# Identification of a type 1 diabetes-associated T cell receptor repertoire signature from the human peripheral blood

**DOI:** 10.1101/2024.12.10.24318751

**Authors:** Puneet Rawat, Melanie R. Shapiro, Leeana D. Peters, Michael Widrich, Koshlan Mayer-Blackwell, Keshav Motwani, Milena Pavlović, Ghadi al Hajj, Amanda L. Posgai, Chakravarthi Kanduri, Giulio Isacchini, Maria Chernigovskaya, Lonneke Scheffer, Kartik Motwani, Leandro Octavio Balzano-Nogueira, Camryn M. Pettenger-Willey, Sebastiaan Valkiers, Laura M. Jacobsen, Michael J. Haller, Desmond A. Schatz, Clive H. Wasserfall, Ryan O. Emerson, Andrew J Fiore-Gartland, Mark A. Atkinson, Günter Klambauer, Geir Kjetil Sandve, Victor Greiff, Todd M. Brusko

## Abstract

Type 1 Diabetes (T1D) is a T-cell mediated disease with a strong immunogenetic HLA dependence. HLA allelic influence on the T cell receptor (TCR) repertoire shapes thymic selection and controls activation of diabetogenic clones, yet remains largely unresolved in T1D. We sequenced the circulating TCRβ chain repertoire from 2250 HLA-typed individuals across three cross-sectional cohorts, including T1D patients, and healthy related and unrelated controls. We found that HLA risk alleles show higher restriction of TCR repertoires in T1D individuals. We leveraged deep learning to identify T1D-associated TCR subsequence motifs that were also observed in independent TCR cohorts residing in pancreas-draining lymph nodes of T1D individuals. Collectively, our data demonstrate T1D-related TCR motif enrichment based on genetic risk, offering a potential metric for autoreactivity and basis for TCR-based diagnostics and therapeutics.

## Supplementary Tables S1-S11 for "Identification of a type 1 diabetes-associated T cell receptor repertoire signature from the human peripheral blood" (part 4 of 7)

### Sheet: Table S4 MMLR-MANOVA_pvalues (continued)
Cohort 1							T1D							FDR							CTRL								Note: All p-values are given for each dataset. The selection threshold for significant p-values is <=0.05
16	DPB1	57	108	2.17758e-07	9.57504e-07		14	DRB1	-16	107	0.0185997	0.0780419		17	DQB1	182	108	0.000920045	0.00398454		18	DQB1	74	113	0.0492432	0.211092
12	C	73	108	2.1829e-07	9.59693e-07		14	DRB1	-25	107	0.0185997	0.0780419		12	DPB1	8	108	0.000920863	0.00398745		15	B	69	108	0.0492607	0.211128
16	DQB1	-5	114	2.18336e-07	9.59741e-07		15	C	138	111	0.0186032	0.0780419		12	C	9	109	0.00092179	0.00399084		18	DQB1	-5	114	0.0493451	0.211457
12	B	325	113	2.20746e-07	9.70182e-07		16	B	156	108	0.0186039	0.0780419		12	B	305	113	0.000922848	0.00399456		17	DQB1	-10	115	0.0493886	0.211601
18	DRB1	180	111.1	2.21607e-07	9.73812e-07		17	B	-21	109	0.0185978	0.0780419		15	B	194	110	0.000923086	0.00399456		18	DQB1	9	116	0.0493943	0.211601
16	B	305	108	2.23608e-07	9.82449e-07		17	B	-23	109	0.0185978	0.0780419		18	DQB1	9	109	0.000922996	0.00399456		15	A	9	107	0.0494321	0.211729
17	DQB1	84	112	2.24126e-07	9.84105e-07		16	DPB1	85	109	0.0186218	0.0780799		15	B	41	111	0.000924597	0.00400031		12	B	95	109	0.0494629	0.211828
17	DQB1	85	112	2.24126e-07	9.84105e-07		16	DPB1	86	109	0.0186218	0.0780799		17	C	73	111	0.000924707	0.00400031		13	C	24	110	0.0494851	0.21189
17	DQB1	89	112	2.24126e-07	9.84105e-07		16	DPB1	87	109	0.0186218	0.0780799		15	C	-15	108	0.000930285	0.00402381		18	DPB1	55	113	0.049498	0.211911
17	DQB1	90	112	2.24126e-07	9.84105e-07		12	A	79	109	0.0186435	0.0781094		17	B	-11	112.1	0.000932748	0.00403382		15	A	73	108	0.0495164	0.211923
12	B	167	113	2.24945e-07	9.87546e-07		12	A	80	109	0.0186435	0.0781094		18	C	9	110	0.000933439	0.00403618		18	B	74	111.1	0.0495126	0.211923
14	A	193	109	2.26099e-07	9.92144e-07		12	A	81	109	0.0186435	0.0781094		17	DQB1	-27	113	0.000937538	0.00405262		16	B	80	107	0.0495597	0.212042
14	A	194	109	2.26099e-07	9.92144e-07		12	A	82	109	0.0186435	0.0781094		17	DQB1	-9	113	0.000937538	0.00405262		18	B	-10	113	0.0495576	0.212042
14	A	207	109	2.26099e-07	9.92144e-07		12	A	83	109	0.0186435	0.0781094		14	DQA1	187	107	0.000937966	0.0040532		18	B	52	111.1	0.04958	0.212062
16	DQB1	130	108	2.27196e-07	9.96799e-07		12	A	152	113	0.0186617	0.078173		14	DQA1	26	107	0.000937966	0.0040532		18	DQB1	23	111.1	0.04958	0.212062
14	DRB1	104	107	2.28827e-07	1.00364e-06		14	C	77	108	0.0186675	0.078173		14	DPB1	85	113	0.000939077	0.00405672		17	DRB1	10	114	0.0495909	0.212075
14	DRB1	98	107	2.28827e-07	1.00364e-06		14	C	80	108	0.0186675	0.078173		14	DPB1	87	113	0.000939077	0.00405672		16	A	97	113	0.0496663	0.212345
16	C	156	112	2.29067e-07	1.00453e-06		18	DRB1	74	109	0.0186767	0.0781994		12	DRB1	70	107	0.000940577	0.00406256		18	DQA1	56	112	0.0496774	0.212345
18	DRB1	10	111.1	2.297e-07	1.00715e-06		15	C	219	113	0.0186849	0.0782214		13	A	152	108	0.000941641	0.00406652		18	DQA1	76	112	0.0496774	0.212345
12	DQB1	84	114	2.30023e-07	1.00793e-06		16	B	9	109	0.0186916	0.0782369		15	B	143	110	0.000942465	0.00406879		12	DQA1	207	108	0.0497085	0.212444
12	DQB1	85	114	2.30023e-07	1.00793e-06		16	DRB1	9	107	0.0187003	0.0782574		15	B	147	110	0.000942465	0.00406879		13	A	151	108	0.0497434	0.21256
12	DQB1	89	114	2.30023e-07	1.00793e-06		18	DQB1	30	109	0.0187023	0.0782574		13	C	177	110	0.000943677	0.00407338		13	C	90	114	0.0497559	0.21258
12	DQB1	90	114	2.30023e-07	1.00793e-06		16	DRB1	86	108	0.0187311	0.0783654		13	B	77	109	0.000944195	0.00407498		14	A	97	113	0.0498251	0.212708
15	C	275	110	2.30802e-07	1.01119e-06		17	DPB1	9	112	0.0188148	0.0785853		16	DRB1	16	111	0.000944525	0.00407576		14	C	184	110	0.0498189	0.212708
14	C	99	111	2.311e-07	1.01233e-06		17	DQA1	11	110	0.0188162	0.0785853		14	DRB1	-1	107	0.000945376	0.00407879		15	B	41	109	0.0498212	0.212708
16	C	138	112	2.33089e-07	1.02089e-06		17	DQA1	18	110	0.0188162	0.0785853		14	A	99	110	0.000952509	0.00410892		17	DRB1	16	112	0.0497989	0.212708
18	DRB1	-24	111.1	2.35645e-07	1.03192e-06		17	DQA1	218	110	0.0188162	0.0785853		13	B	178	113	0.000955306	0.00412034		18	DQA1	34	109	0.0498034	0.212708
16	C	35	109	2.35683e-07	1.03192e-06		17	DQA1	45	110	0.0188162	0.0785853		17	B	194	111	0.000957229	0.00412798		17	DPB1	55	113	0.0498703	0.212868
17	DRB1	13	114	2.3674e-07	1.03639e-06		17	DQA1	48	110	0.0188162	0.0785853		15	C	90	108	0.000958299	0.00413195		17	A	105	110	0.0498982	0.212954
14	B	69	110	2.36895e-07	1.0369e-06		17	DQA1	55	110	0.0188162	0.0785853		15	C	177	112	0.000964101	0.00415631		18	DQB1	57	114	0.0499151	0.212992
13	DQA1	187	109	2.38418e-07	1.04324e-06		17	DQA1	61	110	0.0188162	0.0785853		13	B	97	108	0.00096546	0.00416152		12	B	71	114	0.0499478	0.213031
13	DQA1	26	109	2.38418e-07	1.04324e-06		17	DQA1	64	110	0.0188162	0.0785853		18	DRB1	233	112.2	0.000966798	0.00416663		18	C	16	112.1	0.0499446	0.213031
18	DQB1	66	111.1	2.38814e-07	1.04465e-06		17	DQA1	66	110	0.0188162	0.0785853		17	B	143	110	0.000972383	0.00418938		18	C	211	112.1	0.0499446	0.213031
18	DQB1	67	111.1	2.38814e-07	1.04465e-06		17	DQA1	80	110	0.0188162	0.0785853		17	B	147	110	0.000972383	0.00418938		16	C	163	110	0.0499983	0.213179
14	DQA1	107	114	2.42744e-07	1.061e-06		14	B	81	108	0.0188359	0.0786556		17	DQA1	56	108	0.000973191	0.00419155		18	DRB1	-1	116	0.0499975	0.213179
14	DQA1	156	114	2.42744e-07	1.061e-06		12	DPB1	170	109	0.0188438	0.0786639		17	DQA1	76	108	0.000973191	0.00419155		13	A	56	113	0.0500284	0.213275
14	DQA1	161	114	2.42744e-07	1.061e-06		12	DPB1	96	109	0.0188438	0.0786639		18	DQB1	30	112.2	0.000977053	0.00420752		16	A	63	110	0.0500587	0.21337
14	DQA1	163	114	2.42744e-07	1.061e-06		14	B	80	115	0.0188512	0.0786822		12	A	276	109	0.00097819	0.00421044		12	DQB1	77	109	0.0500988	0.213474
14	DQA1	75	114	2.42744e-07	1.061e-06		16	B	94	113	0.0188579	0.0786979		12	A	321	109	0.00097819	0.00421044		17	DQB1	70	107	0.0500947	0.213474
16	B	32	112	2.43936e-07	1.06605e-06		15	DRB1	140	108	0.0188726	0.0787469		17	DQA1	69	113	0.000978066	0.00421044		18	DQB1	86	115	0.0501123	0.213498
12	B	63	108	2.44806e-07	1.06968e-06		14	B	-11	110	0.01889	0.0788072		17	B	32	111	0.000980537	0.00421988		12	DQB1	-6	107	0.0501924	0.213806
17	DQB1	203	112	2.46868e-07	1.07852e-06		13	B	245	114	0.0189278	0.0789524		12	DRB1	-17	114	0.000983132	0.00422972		13	B	62	108	0.0502157	0.213871
18	DQA1	218	108	2.48168e-07	1.08403e-06		13	A	73	109	0.0189329	0.0789611		16	DRB1	71	114	0.00098299	0.00422972		16	DQA1	215	113	0.0502273	0.213887
15	DPB1	11	109	2.49394e-07	1.08922e-06		17	DRB1	60	115	0.0189875	0.0791753		14	DQB1	56	114	0.000985793	0.0042405		15	DPB1	65	110	0.0502596	0.213991
18	DQA1	11	108	2.49989e-07	1.09028e-06		18	DQA1	50	109	0.0189931	0.0791753		13	B	-16	109	0.000986398	0.00424244		12	DQA1	-16	107	0.050271	0.214006
18	DQA1	18	108	2.49989e-07	1.09028e-06		18	DQA1	53	109	0.0189931	0.0791753		15	B	305	114	0.000990551	0.00425963		12	B	167	109	0.0503601	0.214043
18	DQA1	45	108	2.49989e-07	1.09028e-06		15	DQB1	185	113	0.0189987	0.079185		15	C	90	109	0.000992996	0.00426948		14	B	81	109	0.0503727	0.214043
18	DQA1	48	108	2.49989e-07	1.09028e-06		16	C	156	113	0.0190014	0.079185		15	DQB1	130	112	0.000996083	0.00428208		15	A	-22	110	0.0503364	0.214043
18	DQA1	55	108	2.49989e-07	1.09028e-06		14	C	304	113	0.0190089	0.0792039		17	DRB1	4	112.1	0.000998026	0.00428909		15	A	288	110	0.0503364	0.214043
18	DQA1	61	108	2.49989e-07	1.09028e-06		12	B	325	113	0.0190623	0.0792607		17	DRB1	78	112.1	0.000998026	0.00428909		15	DPA1	127	111	0.0503979	0.214043
18	DQA1	64	108	2.49989e-07	1.09028e-06		14	A	152	113	0.0190523	0.0792607		15	DQB1	167	108	0.00099835	0.00428981		15	DPA1	160	111	0.0503979	0.214043
18	DQA1	66	108	2.49989e-07	1.09028e-06		14	C	97	110	0.0190632	0.0792607		14	B	95	109	0.00100079	0.00429963		15	DPA1	228	111	0.0503979	0.214043
18	DQA1	80	108	2.49989e-07	1.09028e-06		14	DQB1	28	110	0.0190643	0.0792607		16	DRB1	104	107	0.00100495	0.00431612		15	DPA1	50	111	0.0503979	0.214043
17	DRB1	120	112	2.50513e-07	1.09239e-06		14	DQB1	46	110	0.0190643	0.0792607		16	DRB1	98	107	0.00100495	0.00431612		15	DPA1	83	111	0.0503979	0.214043
17	A	116	111	2.51378e-07	1.09599e-06		14	DQB1	47	110	0.0190643	0.0792607		12	DQB1	130	109	0.00100757	0.00432652		17	A	-20	107	0.0503322	0.214043
12	DPB1	69	109	2.53789e-07	1.10633e-06		14	DQB1	52	110	0.0190643	0.0792607		13	B	97	109	0.00100768	0.00432652		17	A	310	107	0.0503322	0.214043
14	DPB1	11	110	2.55037e-07	1.1116e-06		15	B	65	114	0.0190534	0.0792607		17	DQB1	125	109	0.00100874	0.00433037		17	A	314	107	0.0503322	0.214043
13	DRB1	38	110	2.55147e-07	1.1119e-06		15	B	66	114	0.0190534	0.0792607		12	DPB1	86	114	0.00101139	0.00434108		18	DQA1	207	112	0.0503758	0.214043
14	B	282	114	2.55689e-07	1.11409e-06		17	DQB1	28	109	0.0190626	0.0792607		14	B	178	111	0.00101155	0.00434108		18	DQB1	-27	112.1	0.0503135	0.214043
13	A	245	109	2.57057e-07	1.11988e-06		17	DQB1	46	109	0.0190626	0.0792607		18	DQA1	52	109	0.00101272	0.00434543		18	DQB1	-9	112.1	0.0503135	0.214043
13	B	46	113	2.57398e-07	1.12119e-06		17	DQB1	47	109	0.0190626	0.0792607		14	C	184	114	0.00102224	0.00438492		18	C	77	113	0.0504447	0.214166
16	B	-16	112	2.58514e-07	1.12587e-06		17	DQB1	52	109	0.0190626	0.0792607		14	C	285	114	0.00102224	0.00438492		18	C	80	113	0.0504447	0.214166
13	C	156	110	2.60145e-07	1.13262e-06		18	DQB1	55	112.2	0.0190584	0.0792607		17	DRB1	28	111.1	0.00102327	0.00438866		18	DRB1	38	109	0.0504505	0.214166
14	C	275	109	2.6011e-07	1.13262e-06		13	DRB1	166	110	0.0190863	0.0793275		14	B	41	109	0.00102876	0.00441151		16	DRB1	4	114	0.0504699	0.214182
16	C	24	109	2.60238e-07	1.13285e-06		13	DRB1	40	110	0.0190863	0.0793275		15	B	45	113	0.00102995	0.00441593		16	DRB1	78	114	0.0504699	0.214182
16	B	167	108	2.63984e-07	1.14898e-06		13	DRB1	32	107	0.0191175	0.0794226		14	C	9	113	0.0010304	0.00441714		14	B	46	111	0.0504842	0.214209
15	DPB1	11	112	2.64151e-07	1.14952e-06		17	DPB1	85	116	0.0191211	0.0794226		17	DQB1	66	112	0.00103351	0.00442912		16	DQB1	55	107	0.0505243	0.214312
15	C	116	109	2.66373e-07	1.15901e-06		17	DPB1	86	116	0.0191211	0.0794226		17	DQB1	67	112	0.00103351	0.00442912		18	DPB1	76	112.2	0.0505199	0.214312
15	DQB1	-18	114	2.66519e-07	1.15947e-06		17	DPB1	87	116	0.0191211	0.0794226		17	DRB1	32	111	0.00103702	0.00444347		15	C	147	111	0.0505457	0.214369
18	DQA1	47	113	2.70352e-07	1.17596e-06		18	DQB1	77	111	0.0191422	0.0794976		16	DQB1	220	108	0.00103871	0.00444931		12	A	97	114	0.0505869	0.214422
17	B	116	112.1	2.71048e-07	1.1788e-06		14	B	305	113	0.019159	0.079555		16	DQB1	221	108	0.00103871	0.00444931		12	DRB1	77	113	0.0506553	0.214422
14	A	149	111	2.73094e-07	1.18751e-06		13	A	97	116	0.0191744	0.0796065		14	DRB1	85	109	0.00104742	0.00448592		14	DRB1	30	114	0.0506528	0.214422
12	DPB1	65	113	2.77946e-07	1.20842e-06		17	DQA1	130	112.1	0.0192034	0.0797019		14	A	116	108	0.00104998	0.00449475		15	B	131	114	0.0506558	0.214422
14	DRB1	180	107	2.78038e-07	1.20863e-06		17	DQA1	41	112.1	0.0192034	0.0797019		16	DQA1	56	108	0.00104983	0.00449475		15	B	32	109	0.0506407	0.214422
15	B	163	110	2.79406e-07	1.21439e-06		12	DQB1	45	115	0.0192159	0.0797416		16	DQA1	76	108	0.00104983	0.00449475		15	B	76	115	0.0505833	0.214422
12	B	24	109	2.81351e-07	1.22265e-06		16	DPB1	69	114	0.0192266	0.0797614		18	DRB1	32	112	0.00105016	0.00449486		16	A	-15	109	0.050663	0.214422
16	DRB1	85	111	2.82818e-07	1.22884e-06		17	DQA1	47	109	0.0192267	0.0797614		15	B	113	109	0.00105648	0.00452117		17	C	91	114	0.0506687	0.214422
15	DQB1	-17	109	2.85886e-07	1.24198e-06		15	C	116	108	0.0192347	0.0797823		16	DQA1	129	108	0.00105707	0.00452299		18	DPA1	18	112	0.0506608	0.214422
18	DRB1	149	112.2	2.87833e-07	1.25024e-06		18	DQB1	-10	109	0.0192835	0.079972		17	DRB1	60	112	0.00105887	0.00453		18	DPA1	190	112	0.0506608	0.214422
16	A	44	112.1	2.90225e-07	1.26023e-06		18	A	297	111.1	0.019298	0.0800199		15	B	-10	108	0.00105961	0.00453244		18	DPA1	72	112	0.0506608	0.214422
16	A	67	112.1	2.90225e-07	1.26023e-06		13	DQA1	40	114	0.0193501	0.0801857		18	DRB1	-16	112.2	0.00106019	0.00453354		18	DPA1	73	112	0.0506608	0.214422
12	DRB1	4	107	2.92352e-07	1.26927e-06		13	DQA1	51	114	0.0193501	0.0801857		18	DRB1	-25	112.2	0.00106019	0.00453354		18	DPA1	96	112	0.0506608	0.214422
17	A	9	111.1	2.93185e-07	1.27269e-06		16	B	81	108	0.0193493	0.0801857		13	B	67	114	0.00106105	0.00453649		18	DPB1	194	115	0.0506411	0.214422
15	C	156	112	2.95522e-07	1.28264e-06		18	B	70	112.2	0.0193481	0.0801857		15	C	14	109	0.00106157	0.00453658		13	DQB1	45	116	0.0507659	0.214767
15	B	62	112	2.98129e-07	1.29375e-06		16	DPB1	9	110	0.0193977	0.0803704		15	C	303	109	0.00106157	0.00453658		16	DQB1	77	108	0.0507616	0.214767
15	B	67	113	3.00925e-07	1.30568e-06		15	DPB1	56	113	0.0194127	0.0804075		15	C	49	109	0.00106157	0.00453658		13	DRB1	26	116	0.05079	0.214835
14	DQA1	187	108	3.01184e-07	1.3064e-06		16	DQA1	69	114	0.0194157	0.0804075		12	DQA1	129	113	0.00106879	0.00456675		15	A	171	115	0.050913	0.215288
14	DQA1	26	108	3.01184e-07	1.3064e-06		16	DQB1	167	110	0.0194138	0.0804075		16	DQB1	66	108	0.00107216	0.004579		15	A	186	115	0.050913	0.215288
14	B	-8	109	3.03406e-07	1.31583e-06		18	DRB1	181	110	0.0194188	0.0804079		16	DQB1	67	108	0.00107216	0.004579		14	B	178	111	0.0509502	0.215412
16	B	65	111	3.03901e-07	1.31777e-06		13	DPB1	11	108	0.0194327	0.0804527		17	DRB1	77	113	0.0010719	0.004579		17	A	171	111.1	0.0509793	0.215468
12	DPB1	36	113	3.05994e-07	1.32656e-06		16	A	43	109	0.019461	0.0805574		14	DPB1	86	113	0.00107292	0.0045808		17	A	186	111.1	0.0509793	0.215468
15	B	95	111	3.06023e-07	1.32656e-06		17	DQB1	53	110	0.0194767	0.08061		18	DRB1	9	108	0.00107288	0.0045808		17	C	285	111.1	0.051034	0.215632
18	B	156	112.2	3.07723e-07	1.33372e-06		15	C	326	113	0.0195259	0.0807886		16	B	65	112	0.00107589	0.00459279		18	DQB1	30	109	0.0510282	0.215632
14	DPA1	11	111	3.08062e-07	1.33498e-06		15	C	339	113	0.0195259	0.0807886		13	B	24	110	0.00107615	0.00459318		17	B	178	112.1	0.0510469	0.215653
18	B	9	112.2	3.08688e-07	1.33749e-06		13	B	4	114	0.0195599	0.0809167		13	A	193	113	0.00107704	0.00459483		18	B	156	112.1	0.0510683	0.21571
18	DQA1	54	109	3.09909e-07	1.34257e-06		18	DRB1	47	109	0.0195766	0.080973		13	A	194	113	0.00107704	0.00459483		13	A	161	108	0.0510958	0.215793
15	B	163	108	3.1081e-07	1.34626e-06		13	A	43	113	0.0195814	0.0809803		13	A	207	113	0.00107704	0.00459483		17	B	-16	112.1	0.0511087	0.215813
18	DQB1	56	113	3.12335e-07	1.35266e-06		12	DQB1	135	114	0.0195934	0.0810174		13	A	62	108	0.00107735	0.00459546		16	C	21	112.1	0.0511512	0.215959
17	DQB1	-17	111.1	3.1291e-07	1.35494e-06		15	A	44	111	0.0196014	0.0810254		15	B	305	110	0.00108253	0.00461608		14	DRB1	13	114	0.051326	0.216664
17	DQB1	224	108	3.13958e-07	1.35926e-06		15	A	67	111	0.0196014	0.0810254		16	B	116	111	0.00108247	0.00461608		16	C	177	112.1	0.0513503	0.216733
14	B	12	111	3.14782e-07	1.36262e-06		17	C	275	108	0.0196478	0.0812045		17	DRB1	10	109	0.00109114	0.00465207		14	C	14	110	0.0513865	0.21676
13	DPB1	35	110	3.15108e-07	1.36382e-06		15	C	91	111	0.0196658	0.0812472		13	C	138	108	0.0010919	0.00465336		14	C	303	110	0.0513865	0.21676
16	DRB1	-24	114	3.19926e-07	1.38446e-06		17	DPB1	84	109	0.0196704	0.0812472		13	C	35	108	0.0010919	0.00465336		14	C	49	110	0.0513865	0.21676
15	B	94	111	3.23392e-07	1.39924e-06		17	DQB1	224	107	0.0196689	0.0812472		15	B	66	109	0.00109212	0.00465336		16	B	71	113	0.0513886	0.21676
18	DRB1	9	112.1	3.23984e-07	1.40158e-06		17	DQB1	224	115	0.0196699	0.0812472		17	C	99	111	0.0010921	0.00465336		13	C	219	116	0.0514101	0.216817
17	DRB1	57	113	3.24104e-07	1.40188e-06		13	A	253	113	0.0196745	0.0812518		15	DQB1	70	114	0.00109932	0.00468332		14	B	116	109	0.051536	0.217297
16	B	24	108	3.26006e-07	1.40989e-06		17	C	184	112	0.0196933	0.0813002		13	DQB1	126	109	0.00110172	0.00469285		16	DQB1	45	115	0.0515401	0.217297
16	DRB1	9	107	3.26876e-07	1.41343e-06		17	C	285	112	0.0196933	0.0813002		17	C	304	107	0.0011024	0.00469498		17	DRB1	231	109	0.0515682	0.217382
18	DQA1	175	110	3.28985e-07	1.42233e-06		18	DQB1	14	112.2	0.0196954	0.0813002		17	DQB1	53	114	0.00110576	0.00470859		18	DQB1	70	115	0.0516282	0.217601
15	A	105	111	3.30146e-07	1.42713e-06		15	DRB1	4	107	0.0197147	0.0813671		14	B	46	110	0.00110744	0.00471444		16	B	67	107	0.0516652	0.217723
18	DQA1	69	109	3.30693e-07	1.42928e-06		17	A	74	109	0.0197974	0.0816957		15	DPA1	111	108	0.00110765	0.00471444		17	DQB1	26	114	0.0516771	0.21774
13	B	163	108	3.30876e-07	1.42984e-06		12	B	-11	108	0.019806	0.0817186		15	DPA1	31	108	0.00110765	0.00471444		14	DQB1	86	111	0.0517481	0.218005
16	A	150	112.1	3.31854e-07	1.43363e-06		13	DQA1	56	107	0.0198182	0.0817394		15	A	298	110	0.00111199	0.00473142		13	A	245	110	0.0517823	0.218014
16	A	158	112.1	3.31854e-07	1.43363e-06		13	DQA1	76	107	0.0198182	0.0817394		15	A	307	110	0.00111199	0.00473142		15	B	-21	114	0.0517903	0.218014
12	B	94	113	3.32334e-07	1.43548e-06		15	DRB1	104	110	0.0198233	0.0817394		17	B	41	112	0.00111311	0.00473474		15	B	-23	114	0.0517903	0.218014
12	B	65	113	3.35143e-07	1.44492e-06		15	DRB1	98	110	0.0198233	0.0817394		18	DQB1	57	112	0.00111308	0.00473474		15	B	177	111	0.0517742	0.218014
15	DQB1	45	114	3.3511e-07	1.44492e-06		16	B	69	114	0.0198413	0.0817882		18	DQA1	207	109	0.00111495	0.00474184		15	B	180	111	0.0517742	0.218014
16	B	94	110	3.3505e-07	1.44492e-06		16	B	71	114	0.0198413	0.0817882		14	B	62	109	0.00111589	0.00474433		14	A	245	109	0.0518563	0.218258
17	DQA1	11	113	3.35056e-07	1.44492e-06		16	DQA1	34	115	0.0198541	0.0818027		15	B	307	109	0.00111579	0.00474433		14	B	62	116	0.0519606	0.218582
17	DQA1	18	113	3.35056e-07	1.44492e-06		18	A	255	110	0.0198511	0.0818027		14	B	32	110	0.00111615	0.00474471		16	B	52	108	0.0519736	0.218582
17	DQA1	45	113	3.35056e-07	1.44492e-06		18	A	268	110	0.0198511	0.0818027		13	DRB1	104	107	0.00112238	0.00476898		16	DQB1	23	108	0.0519736	0.218582
17	DQA1	48	113	3.35056e-07	1.44492e-06		15	DPB1	170	113	0.019884	0.0819007		13	DRB1	98	107	0.00112238	0.00476898		18	DQB1	13	111	0.0519522	0.218582
17	DQA1	55	113	3.35056e-07	1.44492e-06		15	DPB1	96	113	0.019884	0.0819007		14	C	193	110	0.00112217	0.00476898		18	DQB1	167	111	0.0519522	0.218582
17	DQA1	61	113	3.35056e-07	1.44492e-06		15	DPB1	76	110	0.0199293	0.0820745		14	B	131	114	0.00112493	0.00477906		16	B	12	108	0.0520114	0.218673
17	DQA1	64	113	3.35056e-07	1.44492e-06		17	DQA1	69	114	0.019933	0.082077		12	B	81	113	0.00112562	0.00478051		17	DRB1	140	115	0.0520091	0.218673
17	DQA1	66	113	3.35056e-07	1.44492e-06		14	DRB1	10	114	0.0199542	0.0821515		15	B	103	111	0.00112559	0.00478051		18	DQB1	70	108	0.052078	0.21892
17	DQA1	80	113	3.35056e-07	1.44492e-06		14	A	116	108	0.019996	0.082311		13	B	62	110	0.00112645	0.00478333		16	B	66	111	0.0521106	0.219023
17	DRB1	11	107	3.37869e-07	1.45645e-06		18	DRB1	120	112.2	0.0200022	0.0823236		15	B	12	109	0.00112733	0.00478633		13	A	76	108	0.0521221	0.219037
16	DRB1	85	112	3.38295e-07	1.45806e-06		12	B	-8	108	0.0200154	0.0823625		16	DQB1	28	113	0.0011289	0.00479		13	C	99	113	0.0521738	0.21922
13	DQA1	107	110	3.38824e-07	1.45913e-06		15	DQB1	130	108	0.0200178	0.0823625		16	DQB1	46	113	0.0011289	0.00479		17	A	77	115	0.0522088	0.219334
13	DQA1	156	110	3.38824e-07	1.45913e-06		12	B	116	115	0.020052	0.0824903		16	DQB1	47	113	0.0011289	0.00479		16	DQA1	215	116	0.0522436	0.219446
13	DQA1	161	110	3.38824e-07	1.45913e-06		16	C	295	109	0.0200602	0.0825115		16	DQB1	52	113	0.0011289	0.00479		16	A	95	109	0.0522519	0.219447
13	DQA1	163	110	3.38824e-07	1.45913e-06		15	B	80	112	0.020065	0.0825182		18	DRB1	77	111.1	0.00112958	0.00479214		13	DQB1	26	116	0.0523117	0.219664
13	DQA1	75	110	3.38824e-07	1.45913e-06		16	DPB1	9	111	0.020069	0.0825219		13	DQB1	28	107	0.0011352	0.00481302		12	B	45	108	0.0523278	0.219698
16	C	177	112	3.38858e-07	1.45913e-06		15	B	178	108	0.0200948	0.0826154		13	DQB1	46	107	0.0011352	0.00481302		16	B	-16	112.1	0.0523677	0.219818
16	A	152	112.1	3.42533e-07	1.47473e-06		15	DQA1	-16	114	0.0200989	0.0826194		13	DQB1	47	107	0.0011352	0.00481302		16	C	9	112.1	0.0523888	0.219818
15	DPB1	36	110	3.44118e-07	1.48132e-06		12	B	-16	114	0.020111	0.0826564		13	DQB1	52	107	0.0011352	0.00481302		17	DQA1	52	113	0.0523868	0.219818
14	DQB1	45	113	3.46232e-07	1.49019e-06		12	B	94	109	0.020122	0.0826874		17	A	12	107	0.00113562	0.00481404		18	DQB1	135	111	0.0523754	0.219818
18	B	70	111	3.49007e-07	1.50191e-06		14	B	95	111	0.0201248	0.0826874		12	DPA1	111	108	0.00113606	0.00481444		12	C	77	108	0.0524189	0.219842
16	DRB1	16	108	3.49758e-07	1.50491e-06		16	B	116	112	0.0201368	0.082724		12	DPA1	31	108	0.00113606	0.00481444		12	C	80	108	0.0524189	0.219842
14	DPB1	69	110	3.51014e-07	1.51007e-06		17	DRB1	231	112.1	0.0201627	0.0827794		17	B	71	107	0.00113781	0.00482112		16	DRB1	74	107	0.0524046	0.219842
16	B	163	110	3.5118e-07	1.51056e-06		18	C	97	108	0.0201576	0.0827794		16	DQB1	-10	112	0.00113951	0.00482757		12	DRB1	10	116	0.0524554	0.219913
14	B	305	114	3.51942e-07	1.5136e-06		18	DQA1	56	112.2	0.0201616	0.0827794		18	DQB1	116	112.1	0.0011442	0.0048467		15	B	46	114	0.052456	0.219913
13	DRB1	-1	107	3.52391e-07	1.5153e-06		18	DQA1	76	112.2	0.0201616	0.0827794		16	C	275	112.1	0.00114453	0.00484736		17	B	62	108	0.0524602	0.219913
12	A	44	109	3.54622e-07	1.52442e-06		17	DQB1	116	113	0.0201898	0.0828779		18	B	71	111	0.00114576	0.00485179		13	A	99	110	0.052571	0.220101
12	A	67	109	3.54622e-07	1.52442e-06		18	DQB1	56	112.1	0.0202019	0.0829149		18	DRB1	70	112	0.00114835	0.004862		14	A	151	108	0.0525763	0.220101
14	DQB1	13	113	3.56625e-07	1.53279e-06		12	A	150	109	0.0202226	0.0829651		16	DQB1	13	112	0.00114955	0.00486636		14	DRB1	28	114	0.052585	0.220101
14	B	178	110	3.5893e-07	1.54246e-06		12	A	158	109	0.0202226	0.0829651		17	DRB1	58	111	0.0011516	0.00487426		15	A	193	109	0.0525692	0.220101
17	DQA1	-16	107	3.63413e-07	1.56149e-06		17	B	24	116	0.0202235	0.0829651		17	DQB1	-21	113	0.00115276	0.00487618		15	A	194	109	0.0525692	0.220101
16	B	65	110	3.73137e-07	1.60302e-06		14	DQA1	130	111	0.0202403	0.082997		17	DQB1	-4	113	0.00115276	0.00487618		15	A	207	109	0.0525692	0.220101
16	DQA1	187	113	3.73684e-07	1.60488e-06		14	DQA1	41	111	0.0202403	0.082997		17	DQB1	-6	113	0.00115276	0.00487618		15	C	295	110	0.0525799	0.220101
16	DQA1	26	113	3.73684e-07	1.60488e-06		16	A	65	114	0.0202407	0.082997		18	A	152	112.2	0.00115254	0.00487618		17	B	41	108	0.052586	0.220101
18	DRB1	70	109	3.73774e-07	1.60502e-06		18	DQA1	52	112	0.0202773	0.0831344		14	B	70	108	0.00115473	0.00488237		18	DRB1	-16	112	0.0525767	0.220101
15	C	-9	111	3.77534e-07	1.62091e-06		15	C	295	111	0.0202847	0.0831519		14	B	82	110	0.00115476	0.00488237		18	DRB1	-25	112	0.0525767	0.220101
14	C	275	113	3.81375e-07	1.63715e-06		17	DQB1	55	112	0.0202949	0.083181		14	B	83	110	0.00115476	0.00488237		17	B	71	108	0.0525945	0.220103
16	DQB1	45	109	3.82129e-07	1.64014e-06		12	DRB1	-17	108	0.0203112	0.0832095		16	DRB1	31	108	0.00115686	0.00489049		16	C	91	112.1	0.0526237	0.220191
16	DPB1	55	111	3.82543e-07	1.64166e-06		15	A	150	111	0.0203113	0.0832095		14	A	76	111	0.00116269	0.00491438		17	DQB1	55	110	0.0526828	0.220404
15	DPB1	86	108	3.83318e-07	1.64473e-06		15	A	158	111	0.0203113	0.0832095		16	DPB1	35	109	0.00116293	0.00491465		15	DRB1	28	111	0.0527536	0.220667
17	DPB1	55	112.1	3.86126e-07	1.65653e-06		12	C	97	114	0.0203366	0.0832876		12	DRB1	133	108	0.00116478	0.00492096		17	C	194	110	0.0527803	0.220744
14	DPB1	65	109	3.87953e-07	1.66411e-06		13	A	334	107	0.0203345	0.0832876		12	DRB1	142	108	0.00116478	0.00492096		15	B	46	107	0.0528785	0.220902
12	C	94	109	3.89423e-07	1.67015e-06		15	C	95	111	0.0203513	0.083335		17	DQB1	125	113	0.00116628	0.00492652		18	B	239	114	0.052932	0.220902
14	A	163	108	3.90112e-07	1.67285e-06		15	DPA1	111	113	0.020404	0.0835252		12	B	97	113	0.00116722	0.00492972		18	B	253	114	0.052932	0.220902
16	B	152	108	3.90786e-07	1.67549e-06		15	DPA1	31	113	0.020404	0.0835252		13	DPB1	205	110	0.00116904	0.00493666		18	B	267	114	0.052932	0.220902
17	DQA1	175	113	3.91031e-07	1.67627e-06		18	A	74	107	0.0204504	0.0837023		17	DQB1	55	113	0.00117336	0.00495413		18	B	268	114	0.052932	0.220902
18	DRB1	10	108	3.91428e-07	1.67772e-06		14	DQB1	140	114	0.0204557	0.0837112		13	A	245	109	0.00117549	0.00496239		18	B	270	114	0.052932	0.220902
18	DQB1	-18	110	3.94454e-07	1.69043e-06		17	DRB1	4	109	0.0204596	0.0837139		12	C	156	113	0.00117849	0.00497426		18	B	275	114	0.052932	0.220902
17	DQA1	218	113	3.95435e-07	1.69437e-06		13	DPB1	35	110	0.0204628	0.0837145		13	DQB1	224	114	0.00117934	0.00497709		18	B	295	114	0.052932	0.220902
14	DQB1	13	108	3.96139e-07	1.69713e-06		13	B	-16	113	0.0204929	0.0837989		14	DQB1	84	107	0.00118041	0.00497854		18	B	296	114	0.052932	0.220902
15	C	114	112	3.97786e-07	1.70386e-06		15	A	114	109	0.0204881	0.0837989		14	DQB1	85	107	0.00118041	0.00497854		18	B	298	114	0.052932	0.220902
15	DQB1	185	108	3.97832e-07	1.70386e-06		16	B	95	112.1	0.0204918	0.0837989		14	DQB1	89	107	0.00118041	0.00497854		18	B	299	114	0.052932	0.220902
14	B	71	111	3.99505e-07	1.71076e-06		18	DQB1	70	113	0.0205439	0.0839943		14	DQB1	90	107	0.00118041	0.00497854		18	B	300	114	0.052932	0.220902
16	C	-15	111	4.02539e-07	1.72349e-06		13	DQB1	126	114	0.0205715	0.0840942		18	DQB1	-10	110	0.00118065	0.00497879		18	B	90	114	0.052932	0.220902
17	DQB1	53	113	4.03195e-07	1.72603e-06		16	DRB1	166	112.1	0.0205809	0.084107		16	A	90	111	0.00118345	0.00498984		18	DQA1	69	114	0.0528963	0.220902
17	DQA1	129	113	4.04867e-07	1.73292e-06		16	DRB1	40	112.1	0.0205809	0.084107		15	B	63	111	0.00118479	0.00499471		16	B	4	107	0.0529419	0.22091
16	C	-15	112	4.12212e-07	1.76409e-06		14	DPB1	11	109	0.0206061	0.084184		16	B	45	111	0.00119094	0.00501989		12	DRB1	31	109	0.0529746	0.221012
14	DQB1	-18	114	4.12307e-07	1.76423e-06		16	B	325	111	0.0206048	0.084184		16	DPB1	33	111	0.0011951	0.00503587		15	C	-17	108	0.0531814	0.221807
12	A	321	109	4.12427e-07	1.76447e-06		12	DRB1	4	114	0.0206287	0.0842133		18	DQB1	77	112.1	0.00119494	0.00503587		16	C	116	109	0.0531763	0.221807
12	A	276	109	4.13146e-07	1.76727e-06		15	DRB1	28	107	0.0206387	0.0842133		13	B	116	110	0.00119539	0.00503628		14	DPA1	11	115	0.0531934	0.221823
12	DQB1	220	114	4.14782e-07	1.77373e-06		16	B	152	115	0.0206382	0.0842133		18	B	69	110	0.00119557	0.00503628		14	A	156	107	0.053219	0.221896
12	DQB1	221	114	4.14782e-07	1.77373e-06		17	DQA1	56	110	0.0206418	0.0842133		16	B	80	112	0.00120182	0.00506183		15	A	299	109	0.0532531	0.22197
17	DRB1	73	113	4.15127e-07	1.77493e-06		17	DQA1	76	110	0.0206418	0.0842133		12	B	282	109	0.00120542	0.00507623		15	A	334	109	0.0532531	0.22197
12	DRB1	58	109	4.16481e-07	1.78045e-06		18	DQB1	28	109	0.0206375	0.0842133		13	DQA1	218	108	0.00120567	0.00507652		13	DRB1	-17	107	0.0533453	0.22232
15	DPB1	85	108	4.16746e-07	1.78103e-06		18	DQB1	46	109	0.0206375	0.0842133		15	DPA1	127	110	0.00120732	0.00507954		14	B	-10	110	0.0533678	0.222379
15	DPB1	87	108	4.16746e-07	1.78103e-06		18	DQB1	47	109	0.0206375	0.0842133		15	DPA1	160	110	0.00120732	0.00507954		15	DRB1	189	113	0.0533797	0.222395
14	DQA1	107	108	4.17589e-07	1.78327e-06		18	DQB1	52	109	0.0206375	0.0842133		15	DPA1	228	110	0.00120732	0.00507954		12	A	144	109	0.0534323	0.222546
14	DQA1	156	108	4.17589e-07	1.78327e-06		18	DRB1	71	108	0.0206625	0.0842851		15	DPA1	50	110	0.00120732	0.00507954		14	C	-17	110	0.0534314	0.222546
14	DQA1	161	108	4.17589e-07	1.78327e-06		13	B	74	107	0.020674	0.0843061		15	DPA1	83	110	0.00120732	0.00507954		17	DPA1	111	113	0.0534785	0.22267
14	DQA1	163	108	4.17589e-07	1.78327e-06		17	A	114	114	0.020671	0.0843061		18	DQB1	57	113	0.00121598	0.00511521		17	DPA1	31	113	0.0534785	0.22267
14	DQA1	75	108	4.17589e-07	1.78327e-06		18	C	177	107	0.0207082	0.0844327		17	DQA1	107	107	0.00121819	0.00512059		13	DRB1	16	115	0.053546	0.222895
17	DQB1	13	113	4.20722e-07	1.79637e-06		17	DPB1	9	108	0.0207315	0.0845148		17	DQA1	156	107	0.00121819	0.00512059		14	B	4	107	0.0535588	0.222895
12	A	152	113	4.30563e-07	1.83811e-06		13	DPB1	33	110	0.0207425	0.0845334		17	DQA1	161	107	0.00121819	0.00512059		17	B	70	111	0.0535551	0.222895
15	C	9	108	4.35919e-07	1.86069e-06		17	DQB1	38	115	0.020741	0.0845334		17	DQA1	163	107	0.00121819	0.00512059		17	DRB1	140	108	0.0535653	0.222895
13	DQB1	75	107	4.38629e-07	1.87197e-06		15	A	334	112	0.0207526	0.0845619		17	DQA1	75	107	0.00121819	0.00512059		17	B	9	115	0.0535867	0.22295
18	B	152	110	4.40206e-07	1.87841e-06		14	C	103	113	0.0207755	0.0846206		13	B	69	109	0.00122714	0.00515742		16	DRB1	58	110	0.053618	0.223045
17	C	275	111	4.41149e-07	1.88215e-06		14	C	173	113	0.0207755	0.0846206		14	DPB1	85	108	0.00122834	0.00516068		13	B	156	107	0.0537881	0.223616
14	B	82	110	4.42017e-07	1.88527e-06		14	DRB1	77	111	0.0207766	0.0846206		14	DPB1	87	108	0.00122834	0.00516068		16	B	94	109	0.0537753	0.223616
14	B	83	110	4.42017e-07	1.88527e-06		15	DQA1	215	109	0.0207895	0.0846604		15	A	56	114	0.00122848	0.00516068		18	DRB1	-16	111.1	0.0537877	0.223616
17	DRB1	30	107	4.43005e-07	1.8892e-06		12	C	90	115	0.020834	0.0848284		14	B	-16	109	0.0012312	0.00517129		18	DRB1	-25	111.1	0.0537877	0.223616
14	DRB1	28	107	4.44621e-07	1.8958e-06		14	DQB1	66	113	0.0208478	0.0848587		17	C	-9	111	0.00123219	0.00517467		15	DQA1	25	107	0.0538289	0.223661
12	DQB1	-6	108	4.46448e-07	1.9033e-06		14	DQB1	67	113	0.0208478	0.0848587		17	B	-11	111	0.00123583	0.00518918		16	A	56	114	0.0538234	0.223661
14	DQB1	45	108	4.49602e-07	1.91645e-06		12	DQB1	74	108	0.0208563	0.0848804		16	DRB1	189	111	0.00123787	0.00519693		16	DRB1	86	114	0.0538126	0.223661
15	A	116	108	4.5128e-07	1.92331e-06		14	DQA1	207	113	0.0208596	0.0848806		18	DQA1	129	108	0.00124222	0.00521438		18	A	109	112	0.0538401	0.223661
13	B	-16	113	4.54085e-07	1.93497e-06		14	DQA1	40	115	0.0208686	0.0848912		17	DQB1	220	109	0.00124341	0.00521781		18	DQB1	-10	108	0.0538332	0.223661
17	DPB1	56	112.1	4.5829e-07	1.95259e-06		14	DQA1	51	115	0.0208686	0.0848912		17	DQB1	221	109	0.00124341	0.00521781		13	DRB1	58	116	0.05388	0.223758
17	B	62	110	4.58628e-07	1.95373e-06		14	DPB1	194	109	0.0209596	0.0852485		13	DPB1	55	109	0.00124376	0.00521847		14	A	294	111	0.0538731	0.223758
16	A	76	111	4.59476e-07	1.95704e-06		18	DQB1	86	116	0.0209668	0.0852649		12	DQA1	40	109	0.00124598	0.00521903		18	B	74	112	0.0538977	0.223798
14	DRB1	-1	107	4.60305e-07	1.96027e-06		12	B	9	113	0.0209829	0.0853173		12	DQA1	51	109	0.00124598	0.00521903		17	B	12	108	0.0539127	0.223826
16	DRB1	10	113	4.63027e-07	1.97156e-06		17	DRB1	233	114	0.0209942	0.0853501		15	B	239	108	0.00124656	0.00521903		15	DRB1	112	113	0.0539584	0.223947
13	A	156	113	4.67268e-07	1.98932e-06		14	B	325	114	0.0210121	0.0854099		15	B	253	108	0.00124656	0.00521903		18	DQA1	207	115	0.0539573	0.223947
18	DQA1	129	112.1	4.68065e-07	1.99241e-06		15	A	31	112	0.0210221	0.0854242		15	B	267	108	0.00124656	0.00521903		14	B	-11	116	0.0539668	0.223948
12	DQA1	40	114	4.73033e-07	2.01294e-06		15	A	35	112	0.0210221	0.0854242		15	B	268	108	0.00124656	0.00521903		17	A	56	112.1	0.0540666	0.224328
12	DQA1	51	114	4.73033e-07	2.01294e-06		13	B	305	113	0.0210357	0.0854667		15	B	270	108	0.00124656	0.00521903		12	A	150	116	0.0542489	0.224707
12	DPA1	111	109	4.81097e-07	2.04663e-06		17	B	45	111	0.0210834	0.0856474		15	B	275	108	0.00124656	0.00521903		12	A	158	116	0.0542489	0.224707
12	DPA1	31	109	4.81097e-07	2.04663e-06		14	DRB1	120	109	0.0211432	0.0858772		15	B	295	108	0.00124656	0.00521903		12	A	44	116	0.0542489	0.224707
15	B	305	110	4.83022e-07	2.0545e-06		16	DQB1	185	111	0.0211856	0.0860362		15	B	296	108	0.00124656	0.00521903		12	A	67	116	0.0542489	0.224707
14	B	9	109	4.83516e-07	2.05629e-06		18	DQB1	56	113	0.0212462	0.0862689		15	B	298	108	0.00124656	0.00521903		14	B	325	111	0.0541748	0.224707
18	DRB1	10	109	4.88446e-07	2.07694e-06		17	DRB1	58	109	0.0212619	0.0863199		15	B	299	108	0.00124656	0.00521903		16	DQB1	-18	109	0.0542327	0.224707
17	DQB1	37	108	4.8858e-07	2.07719e-06		16	DQB1	38	113	0.0212889	0.0864163		15	B	300	108	0.00124656	0.00521903		16	DQB1	125	115	0.05422	0.224707
17	DQB1	66	109	4.88869e-07	2.07779e-06		14	DPB1	65	109	0.0212977	0.0864331		15	B	90	108	0.00124656	0.00521903		17	A	95	111	0.0541681	0.224707
17	DQB1	67	109	4.88869e-07	2.07779e-06		15	DRB1	38	111	0.0212996	0.0864331		14	DQB1	130	109	0.00124845	0.00522617		17	DPB1	194	111.1	0.0542149	0.224707
17	DQA1	56	107	4.93847e-07	2.0983e-06		17	DQA1	69	108	0.0213109	0.0864658		12	C	14	113	0.00125163	0.00523707		17	DQB1	125	112	0.0542467	0.224707
17	DQA1	76	107	4.93847e-07	2.0983e-06		16	DQB1	130	108	0.0213159	0.0864727		12	C	303	113	0.00125163	0.00523707		17	DRB1	38	110	0.0542288	0.224707
13	A	62	109	4.97044e-07	2.11157e-06		18	DQB1	125	112.1	0.0213326	0.0865276		12	C	49	113	0.00125163	0.00523707		13	DQB1	140	115	0.0542823	0.224776
17	DQB1	203	112.1	4.98473e-07	2.11731e-06		12	A	-20	116	0.0213535	0.0865463		17	DPA1	11	109	0.00125225	0.00523886		13	DQB1	182	115	0.0542823	0.224776
17	B	69	109	5.02843e-07	2.13555e-06		17	DQB1	28	110	0.021352	0.0865463		18	DQB1	224	109	0.00125277	0.00524026		17	DQA1	207	111.1	0.0543158	0.224881
18	DRB1	-1	113	5.03432e-07	2.13773e-06		17	DQB1	46	110	0.021352	0.0865463		18	DPB1	55	111	0.00125397	0.00524446		12	B	46	114	0.0543678	0.225035
17	DQB1	220	113	5.07575e-07	2.15466e-06		17	DQB1	47	110	0.021352	0.0865463		17	DRB1	57	112	0.00125777	0.00525955		18	DQB1	56	110	0.0543696	0.225035
17	DQB1	221	113	5.07575e-07	2.15466e-06		17	DQB1	52	110	0.021352	0.0865463		15	C	114	110	0.00125806	0.00525998		12	DQA1	107	115	0.0544301	0.225079
12	A	127	113	5.16525e-07	2.19232e-06		15	B	12	110	0.0213572	0.086548		18	B	45	109	0.00126242	0.00527741		12	DQA1	156	115	0.0544301	0.225079
16	C	285	108	5.18054e-07	2.19848e-06		13	A	62	110	0.021377	0.0866149		14	DPB1	86	108	0.00126299	0.00527898		12	DQA1	161	115	0.0544301	0.225079
13	DPB1	65	110	5.18905e-07	2.20169e-06		17	C	24	110	0.0214189	0.0867718		15	DRB1	140	108	0.00126334	0.00527961		12	DQA1	163	115	0.0544301	0.225079
14	DPB1	9	113	5.18969e-07	2.20169e-06		13	A	95	108	0.0214259	0.0867869		18	DRB1	120	112	0.00126755	0.00529643		12	DQA1	75	115	0.0544301	0.225079
16	DQB1	-6	107	5.21248e-07	2.21102e-06		17	A	282	112	0.0214369	0.0867916		18	DQB1	74	108	0.00126855	0.00529978		18	DRB1	73	108	0.0544011	0.225079
17	DQA1	107	109	5.24656e-07	2.22378e-06		17	A	311	112	0.0214369	0.0867916		18	DQB1	140	110	0.00127042	0.00530679		13	C	103	116	0.0544553	0.225115
17	DQA1	156	109	5.24656e-07	2.22378e-06		18	A	73	112	0.0214335	0.0867916		18	C	90	111	0.00127335	0.00531821		13	C	173	116	0.0544553	0.225115
17	DQA1	161	109	5.24656e-07	2.22378e-06		17	DQA1	129	114	0.0214624	0.0868819		12	B	74	108	0.00127576	0.00532748		12	B	70	115	0.0544944	0.225174
17	DQA1	163	109	5.24656e-07	2.22378e-06		18	B	65	111	0.0214733	0.0868994		15	B	32	110	0.0012778	0.00533517		17	DRB1	181	113	0.054493	0.225174
17	DQA1	75	109	5.24656e-07	2.22378e-06		18	B	66	111	0.0214733	0.0868994		15	DQA1	69	114	0.00127879	0.00533849		18	DQB1	26	111.1	0.0544859	0.225174
15	DQA1	130	110	5.25516e-07	2.22675e-06		18	B	4	110	0.0215617	0.0872354		16	C	14	112.1	0.00127958	0.00533938		14	DQB1	86	114	0.05455	0.225369
15	DQA1	41	110	5.25516e-07	2.22675e-06		18	DRB1	4	111.1	0.0215629	0.0872354		16	C	303	112.1	0.00127958	0.00533938		16	DQB1	75	116	0.0545603	0.225378
13	DPB1	76	108	5.27789e-07	2.23604e-06		15	B	103	111	0.021578	0.0872833		16	C	49	112.1	0.00127958	0.00533938		14	DRB1	71	107	0.054679	0.225834
15	DRB1	33	114	5.32881e-07	2.25727e-06		14	DQB1	185	113	0.0216044	0.0873769		12	C	138	108	0.00128181	0.00534706		17	DPA1	28	110	0.0547049	0.225906
17	DQA1	187	112.1	5.34407e-07	2.26299e-06		17	C	194	113	0.0216322	0.0874229		12	C	35	108	0.00128181	0.00534706		14	B	171	108	0.0547557	0.226055
17	DQA1	26	112.1	5.34407e-07	2.26299e-06		17	C	261	113	0.0216322	0.0874229		15	DPB1	11	111	0.00128244	0.00534886		17	DRB1	10	110	0.0547576	0.226055
18	DRB1	-17	112	5.34475e-07	2.26299e-06		17	C	273	113	0.0216322	0.0874229		17	DQB1	55	114	0.0012834	0.00535125		14	B	70	108	0.0548035	0.226169
16	C	35	112	5.36166e-07	2.26981e-06		17	C	305	113	0.0216322	0.0874229		18	DQB1	45	112.2	0.00128337	0.00535125		18	DQA1	50	111	0.0548101	0.226169
15	DQB1	182	107	5.38434e-07	2.27906e-06		17	C	307	113	0.0216322	0.0874229		13	DQB1	56	108	0.00128423	0.00535387		18	DQA1	53	111	0.0548101	0.226169
13	DRB1	32	107	5.40482e-07	2.28738e-06		18	DRB1	78	110	0.0216453	0.0874624		15	DPB1	8	113	0.00128534	0.00535769		18	DPB1	69	111.1	0.0548352	0.226238
16	C	99	112.1	5.42705e-07	2.29644e-06		13	B	67	115	0.0216525	0.0874781		14	DPA1	11	108	0.00128675	0.00536197		12	DRB1	37	114	0.0548493	0.226262
17	C	24	110	5.43275e-07	2.2985e-06		16	A	156	111	0.0216966	0.0876432		15	C	177	110	0.00128659	0.00536197		15	DQB1	37	114	0.0548731	0.226326
14	DPB1	35	110	5.43932e-07	2.30093e-06		18	DQB1	116	116	0.0217045	0.0876617		18	DRB1	14	112.1	0.00129029	0.00537507		12	A	294	116	0.0548819	0.226328
15	C	90	111	5.46267e-07	2.31046e-06		12	A	62	113	0.0217113	0.0876757		18	DRB1	25	112.1	0.00129029	0.00537507		17	B	152	110	0.0549005	0.22637
14	DPB1	76	111	5.47018e-07	2.31329e-06		14	DRB1	33	111	0.0217252	0.0877052		16	DRB1	140	113	0.00129125	0.00537823		18	C	304	112	0.0549122	0.226384
17	DQB1	203	113	5.51836e-07	2.3333e-06		17	B	46	109	0.0217243	0.0877052		13	DPA1	127	110	0.00129317	0.00538135		17	C	21	111	0.0549297	0.226421
12	DRB1	189	113	5.577e-07	2.35739e-06		17	A	31	111.1	0.0217339	0.0877138		13	DPA1	160	110	0.00129317	0.00538135		15	B	80	109	0.0549404	0.226431
16	C	184	108	5.57651e-07	2.35739e-06		17	A	35	111.1	0.0217339	0.0877138		13	DPA1	228	110	0.00129317	0.00538135		13	DQB1	-6	116	0.0549874	0.22659
17	DQB1	-17	111	5.57941e-07	2.35805e-06		17	DQA1	-16	113	0.0217579	0.0877975		13	DPA1	50	110	0.00129317	0.00538135		16	B	325	111	0.0550153	0.226671
14	B	94	111	5.61208e-07	2.37149e-06		17	DRB1	60	109	0.0217729	0.0878446		13	DPA1	83	110	0.00129317	0.00538135		17	DRB1	16	110	0.0550348	0.226717
16	B	178	108	5.6358e-07	2.38116e-06		16	DPB1	56	109	0.0218024	0.087937		17	C	90	112	0.00129274	0.00538135		15	B	70	116	0.0551325	0.227085
17	B	45	111	5.68619e-07	2.40208e-06		17	DRB1	189	112.1	0.0218007	0.087937		17	B	65	110	0.00129496	0.00538796		16	DQB1	57	107	0.0551477	0.227113
14	C	138	109	5.69577e-07	2.40576e-06		17	C	163	109	0.0218201	0.0879949		14	DQA1	175	113	0.00129713	0.00539618		13	C	116	107	0.0551891	0.227249
17	DRB1	16	109	5.71638e-07	2.4141e-06		15	A	161	111	0.0218316	0.0880185		14	DPB1	56	110	0.001304	0.00542393		15	B	-21	110	0.0552224	0.227283
15	DPA1	127	111	5.76937e-07	2.43464e-06		18	DQB1	87	116	0.0218326	0.0880185		16	B	46	111	0.00130859	0.00544219		15	B	-23	110	0.0552224	0.227283
15	DPA1	160	111	5.76937e-07	2.43464e-06		13	A	105	108	0.0218459	0.0880589		12	DPB1	85	114	0.00131556	0.00546954		18	DRB1	67	113	0.0552098	0.227283
15	DPA1	228	111	5.76937e-07	2.43464e-06		15	DQA1	215	110	0.0218495	0.0880603		12	DPB1	87	114	0.00131556	0.00546954		15	A	151	114	0.0552671	0.227432
15	DPA1	50	111	5.76937e-07	2.43464e-06		16	DRB1	28	116	0.0218567	0.0880759		14	A	-15	110	0.00132027	0.00548829		18	A	-2	107	0.055322	0.227624
15	DPA1	83	111	5.76937e-07	2.43464e-06		13	C	114	107	0.0218729	0.0881278		17	DRB1	58	112.1	0.00132219	0.00549545		13	DQB1	45	108	0.0553517	0.227712
17	DQA1	69	114	5.79495e-07	2.44506e-06		16	C	-15	110	0.0218794	0.0881404		18	DRB1	181	113	0.00132467	0.00550491		13	C	77	109	0.0554752	0.227978
15	C	177	110	5.81173e-07	2.45177e-06		14	B	70	107	0.0218945	0.0881881		12	C	147	107	0.00132673	0.00550888		13	C	80	109	0.0554752	0.227978
16	DQB1	167	112.1	5.83685e-07	2.46199e-06		13	C	1	109	0.0219076	0.0882142		12	C	253	107	0.00132673	0.00550888		16	DQB1	28	110	0.0554707	0.227978
17	DQA1	40	111.1	5.87973e-07	2.47933e-06		15	DRB1	30	114	0.0219074	0.0882142		12	C	267	107	0.00132673	0.00550888		16	DQB1	46	110	0.0554707	0.227978
17	DQA1	51	111.1	5.87973e-07	2.47933e-06		13	DPB1	170	108	0.0219476	0.0883218		12	C	306	107	0.00132673	0.00550888		16	DQB1	47	110	0.0554707	0.227978
14	C	-9	110	5.89715e-07	2.4863e-06		13	DPB1	96	108	0.0219476	0.0883218		14	C	194	114	0.00132803	0.00550888		16	DQB1	52	110	0.0554707	0.227978
18	B	152	111.1	5.92857e-07	2.49917e-06		13	DRB1	85	109	0.021941	0.0883218		14	C	261	114	0.00132803	0.00550888		18	DQB1	74	110	0.0554343	0.227978
12	A	161	113	5.9327e-07	2.50053e-06		17	DQA1	215	114	0.0219387	0.0883218		14	C	273	114	0.00132803	0.00550888		13	DPB1	69	110	0.055536	0.228124
15	C	90	109	5.94022e-07	2.50332e-06		17	DQB1	185	108	0.0220133	0.0885727		14	C	305	114	0.00132803	0.00550888		15	DQB1	13	113	0.0555286	0.228124
17	DRB1	189	109	6.02421e-07	2.53833e-06		12	DRB1	38	115	0.0220553	0.0887282		14	C	307	114	0.00132803	0.00550888		15	DQB1	167	113	0.0555286	0.228124
15	DQB1	182	113	6.08803e-07	2.56484e-06		12	DPB1	194	113	0.0220777	0.088805		14	C	326	114	0.00132803	0.00550888		17	B	95	110	0.0555518	0.228154
14	DQB1	-17	111	6.11877e-07	2.57739e-06		16	C	219	110	0.0220895	0.088839		14	C	339	114	0.00132803	0.00550888		13	DQA1	25	107	0.0555967	0.228275
15	B	11	110	6.14911e-07	2.58978e-06		17	B	45	112.1	0.0221085	0.0889019		16	DQA1	207	113	0.00132609	0.00550888		14	C	90	111	0.0556231	0.228275
14	DPB1	85	113	6.22647e-07	2.62157e-06		13	B	178	107	0.0221229	0.0889465		18	DQA1	47	108	0.00132891	0.00551168		17	DPA1	111	112.1	0.0556184	0.228275
14	DPB1	87	113	6.22647e-07	2.62157e-06		12	B	116	107	0.0221407	0.0890047		14	C	275	113	0.00133066	0.00551811		17	DPA1	31	112.1	0.0556184	0.228275
18	C	66	112.1	6.22977e-07	2.62257e-06		18	DQB1	74	109	0.0221568	0.0890558		13	B	32	109	0.00133546	0.00553717		18	DRB1	32	112.2	0.0556181	0.228275
15	DRB1	40	113	6.23462e-07	2.62421e-06		12	DQB1	224	108	0.0221829	0.0891471		17	DQB1	87	113	0.00133704	0.0055429		18	B	94	113	0.0556346	0.228288
14	C	163	109	6.27442e-07	2.64056e-06		15	C	90	116	0.022261	0.0893935		15	DRB1	85	109	0.00133845	0.0055479		18	DRB1	86	114	0.0556487	0.228311
12	A	150	109	6.32198e-07	2.65978e-06		16	DQB1	28	108	0.0222591	0.0893935		14	DRB1	-24	107	0.00134169	0.00556049		17	C	194	111.1	0.0556705	0.228366
12	A	158	109	6.32198e-07	2.65978e-06		16	DQB1	46	108	0.0222591	0.0893935		13	DQB1	53	107	0.00134245	0.00556194		15	DRB1	13	114	0.0557102	0.228494
17	C	66	112	6.33053e-07	2.66297e-06		16	DQB1	47	108	0.0222591	0.0893935		17	B	65	115	0.00134231	0.00556194		16	A	193	113	0.0557586	0.228586
18	DQA1	34	112	6.33487e-07	2.66439e-06		16	DQB1	52	108	0.0222591	0.0893935		15	DQB1	57	107	0.00134361	0.00556594		16	A	194	113	0.0557586	0.228586
17	B	71	109	6.3457e-07	2.66855e-06		12	C	95	107	0.0222802	0.08943		13	C	147	113	0.00134661	0.00557497		16	A	207	113	0.0557586	0.228586
13	B	97	114	6.37057e-07	2.6786e-06		15	B	77	112	0.0222781	0.08943		13	C	253	113	0.00134661	0.00557497		16	DPB1	85	112.1	0.0557958	0.228586
16	A	161	109	6.37502e-07	2.68007e-06		17	B	199	109	0.0222749	0.08943		13	C	267	113	0.00134661	0.00557497		16	DPB1	86	112.1	0.0557958	0.228586
16	A	76	112.1	6.38263e-07	2.68286e-06		17	DQB1	3	110	0.0223675	0.089767		13	C	306	113	0.00134661	0.00557497		16	DPB1	87	112.1	0.0557958	0.228586
15	DRB1	233	114	6.39865e-07	2.68919e-06		17	A	156	112.1	0.0223793	0.0898007		15	A	116	108	0.00134826	0.00558098		17	DQA1	52	108	0.0557849	0.228586
15	C	9	113	6.51609e-07	2.73814e-06		16	B	113	115	0.0223835	0.089804		14	B	71	108	0.00135261	0.00559813		18	DPB1	65	112.1	0.0557998	0.228586
14	DPB1	11	108	6.5604e-07	2.75634e-06		13	B	77	107	0.0223906	0.089819		14	DQB1	74	114	0.00135299	0.00559886		16	DQB1	13	111	0.055844	0.228698
16	C	-17	109	6.58185e-07	2.76493e-06		16	C	326	110	0.0224018	0.0898234		16	B	74	110	0.00135546	0.00560825		16	DQB1	167	111	0.055844	0.228698
15	C	116	111	6.60748e-07	2.77528e-06		16	C	339	110	0.0224018	0.0898234		13	A	70	109	0.00135604	0.0056098		12	DPA1	127	109	0.0559467	0.228877
18	DPB1	36	111	6.61102e-07	2.77635e-06		18	DRB1	47	112.1	0.0223953	0.0898234		17	A	97	112.1	0.0013574	0.00561457		12	DPA1	160	109	0.0559467	0.228877
13	DQA1	107	108	6.63151e-07	2.78244e-06		14	B	70	113	0.02242	0.0898829		18	B	325	111	0.0013621	0.00563317		12	DPA1	228	109	0.0559467	0.228877
13	DQA1	156	108	6.63151e-07	2.78244e-06		17	DRB1	120	107	0.0224306	0.0899116		17	DQB1	135	109	0.00136286	0.00563466		12	DPA1	50	109	0.0559467	0.228877
13	DQA1	161	108	6.63151e-07	2.78244e-06		13	B	-8	114	0.022461	0.0900114		18	DRB1	38	112.2	0.00136287	0.00563466		12	DPA1	83	109	0.0559467	0.228877
13	DQA1	163	108	6.63151e-07	2.78244e-06		17	A	44	109	0.0224656	0.0900114		17	C	211	111.1	0.00136899	0.00565908		13	DPB1	55	110	0.0559342	0.228877
13	DQA1	75	108	6.63151e-07	2.78244e-06		17	A	67	109	0.0224656	0.0900114		13	C	99	108	0.00137071	0.00566536		14	DPB1	65	109	0.0559411	0.228877
16	B	81	108	6.6299e-07	2.78244e-06		17	B	81	109	0.022489	0.0900916		17	DRB1	120	113	0.00138047	0.00570484		17	DQB1	-27	112	0.0559653	0.228884
15	DPA1	111	111	6.69203e-07	2.80699e-06		15	DPB1	35	110	0.0225515	0.0903283		13	C	90	109	0.00138332	0.00571576		17	DQB1	-9	112	0.0559653	0.228884
15	DPA1	31	111	6.69203e-07	2.80699e-06		16	B	46	109	0.0225805	0.0904307		14	B	325	108	0.00138584	0.0057253		12	A	245	113	0.0559963	0.228942
17	DRB1	189	108	6.77638e-07	2.84194e-06		12	C	11	108	0.0225916	0.0904617		18	DRB1	11	112	0.00138605	0.00572532		18	A	297	107	0.0559929	0.228942
15	DRB1	86	114	6.78638e-07	2.8457e-06		17	DQB1	71	114	0.0225969	0.0904693		15	DPB1	84	111	0.00138807	0.00573191		18	C	-17	112.2	0.056021	0.229008
16	DRB1	12	113	6.788e-07	2.84595e-06		14	B	94	113	0.0226177	0.0905252		16	A	73	109	0.00138787	0.00573191		14	B	-16	111	0.0560825	0.229225
18	DQB1	125	113	6.80205e-07	2.85142e-06		17	B	245	111.1	0.0226176	0.0905252		14	B	131	109	0.00138897	0.00573477		12	DRB1	112	107	0.0561203	0.229242
14	DPB1	86	113	6.83236e-07	2.86369e-06		12	DQA1	69	108	0.0226523	0.09065		15	DRB1	40	110	0.0013929	0.00574939		13	DQA1	50	107	0.0561091	0.229242
18	DQB1	75	108	6.84716e-07	2.86946e-06		16	DQB1	45	109	0.0226729	0.0907188		18	DQA1	130	111.1	0.00139314	0.00574939		13	DQA1	53	107	0.0561091	0.229242
18	DRB1	4	113	6.8852e-07	2.88497e-06		15	DQB1	66	108	0.0227153	0.0908581		18	DQA1	41	111.1	0.00139314	0.00574939		14	C	113	116	0.05612	0.229242
13	C	9	113	6.9173e-07	2.89799e-06		15	DQB1	67	108	0.0227153	0.0908581		16	DPB1	84	112.1	0.00139343	0.00574973		14	DRB1	37	114	0.0561617	0.229376
18	DQB1	84	109	6.92337e-07	2.89878e-06		18	C	194	113	0.0227316	0.0908581		15	DRB1	28	107	0.00139583	0.00575878		18	A	151	107	0.0561712	0.229381
18	DQB1	85	109	6.92337e-07	2.89878e-06		18	C	261	113	0.0227316	0.0908581		13	B	32	113	0.00139633	0.00575995		18	B	74	111	0.0562523	0.229677
18	DQB1	89	109	6.92337e-07	2.89878e-06		18	C	273	113	0.0227316	0.0908581		18	DRB1	37	109	0.00140147	0.00578031		18	A	114	111	0.0562714	0.229721
18	DQB1	90	109	6.92337e-07	2.89878e-06		18	C	305	113	0.0227316	0.0908581		16	DRB1	180	107	0.00140946	0.00581237		13	B	177	107	0.0562985	0.229762
13	B	282	108	6.94937e-07	2.90923e-06		18	C	307	113	0.0227316	0.0908581		12	C	73	108	0.00141445	0.0058321		13	B	180	107	0.0562985	0.229762
15	B	63	108	7.00835e-07	2.93348e-06		17	C	163	111.1	0.0227532	0.0909307		17	B	167	111	0.00141758	0.0058441		17	DPB1	178	112	0.0563362	0.229882
18	B	156	111	7.01357e-07	2.93523e-06		18	DQB1	30	111.1	0.0227672	0.090973		15	A	149	111	0.00142619	0.00587785		12	DRB1	16	116	0.056474	0.230374
14	C	193	110	7.01804e-07	2.93666e-06		16	DQA1	187	112.1	0.0227804	0.0909971		17	DRB1	77	110	0.00142599	0.00587785		16	DPB1	35	116	0.0564694	0.230374
17	DRB1	31	108	7.03291e-07	2.94244e-06		16	DQA1	26	112.1	0.0227804	0.0909971		18	C	66	112.1	0.00142649	0.00587817		14	C	103	115	0.0565784	0.230731
12	DRB1	4	114	7.05909e-07	2.95295e-06		18	C	295	113	0.0227835	0.0909971		18	DQB1	-5	113	0.00143145	0.00589774		14	C	173	115	0.0565784	0.230731
14	B	156	114	7.06301e-07	2.95414e-06		12	B	103	108	0.0228113	0.091081		13	B	71	114	0.00143206	0.00589939		16	DQB1	9	108	0.0565913	0.230749
12	C	103	109	7.14066e-07	2.98572e-06		16	A	63	110	0.0228095	0.091081		15	C	1	111	0.0014353	0.00591182		13	C	156	110	0.056655	0.230945
12	C	173	109	7.14066e-07	2.98572e-06		15	A	97	109	0.0228332	0.0911448		14	B	32	109	0.00143696	0.00591777		18	DQA1	215	114	0.0566563	0.230945
14	A	97	110	7.18118e-07	3.00222e-06		18	DPB1	35	107	0.0228342	0.0911448		16	B	116	108	0.00143843	0.00592293		12	DRB1	58	107	0.0567049	0.231108
15	C	114	109	7.19458e-07	3.00737e-06		16	B	45	112.1	0.0228505	0.0911962		12	C	103	116	0.00143914	0.0059241		12	DPA1	111	113	0.0568447	0.231539
18	DRB1	58	113	7.19909e-07	3.0088e-06		14	A	127	110	0.0228828	0.0912883		12	C	173	116	0.00143914	0.0059241		12	DPA1	31	113	0.0568447	0.231539
13	DQB1	130	113	7.21734e-07	3.01598e-06		15	C	184	107	0.0228838	0.0912883		13	B	46	113	0.00144877	0.00596286		18	DQB1	66	112.2	0.0568377	0.231539
16	DQB1	38	107	7.36666e-07	3.07778e-06		15	C	285	107	0.0228838	0.0912883		13	C	138	110	0.00145436	0.00598404		18	DQB1	67	112.2	0.0568377	0.231539
18	DRB1	47	112	7.36745e-07	3.07778e-06		18	DRB1	16	112.1	0.0229014	0.0913447		13	C	35	110	0.00145436	0.00598404		16	C	14	111	0.0569565	0.231812
13	A	152	114	7.37423e-07	3.08015e-06		14	C	163	113	0.0229295	0.0914431		16	C	116	111	0.00145515	0.00598642		16	C	156	111	0.0569698	0.231812
16	B	71	113	7.41433e-07	3.09644e-06		17	A	171	112.1	0.0229704	0.0915923		13	DRB1	58	107	0.00145569	0.00598773		16	C	303	111	0.0569565	0.231812
18	C	194	112.1	7.41879e-07	3.09783e-06		15	A	152	107	0.0230018	0.0917038		13	B	45	114	0.00145601	0.00598814		16	C	49	111	0.0569565	0.231812
16	DPB1	85	111	7.42775e-07	3.10065e-06		16	B	109	115	0.0230231	0.0917476		18	DQB1	185	109	0.00145983	0.00600294		16	C	66	112.1	0.0569714	0.231812
16	DPB1	87	111	7.42775e-07	3.10065e-06		16	B	162	115	0.0230231	0.0917476		13	DPB1	76	110	0.00146435	0.00602065		17	DQB1	-10	112	0.0569647	0.231812
15	B	77	110	7.43432e-07	3.10292e-06		16	B	166	115	0.0230231	0.0917476		13	DQB1	53	108	0.00146977	0.00604022		18	DQA1	129	114	0.0569586	0.231812
18	DRB1	28	112.1	7.44643e-07	3.10751e-06		15	B	325	116	0.0230445	0.0918188		18	DRB1	4	112.1	0.0014697	0.00604022		17	DQA1	215	109	0.0570523	0.232106
15	C	97	109	7.46331e-07	3.11409e-06		13	A	90	110	0.0230813	0.0919517		18	DRB1	78	112.1	0.0014697	0.00604022		13	DRB1	67	107	0.0571049	0.232285
12	C	99	113	7.47675e-07	3.11923e-06		17	DQA1	40	111	0.0231251	0.092099		14	DRB1	189	108	0.00147022	0.00604115		17	A	116	111	0.0571259	0.232336
12	A	116	109	7.49671e-07	3.12709e-06		17	DQA1	51	111	0.0231251	0.092099		17	DPB1	11	111	0.00147305	0.00605187		14	A	297	114	0.0571471	0.232387
18	C	261	112.1	7.53165e-07	3.13979e-06		15	C	-9	113	0.0231366	0.0921306		18	DRB1	30	108	0.00147351	0.00605285		17	A	150	111	0.0571953	0.232444
18	C	273	112.1	7.53165e-07	3.13979e-06		12	DRB1	31	107	0.0231419	0.0921382		15	B	71	113	0.00147379	0.00605312		17	A	158	111	0.0571953	0.232444
18	C	305	112.1	7.53165e-07	3.13979e-06		17	DQB1	116	108	0.0231584	0.0921898		17	B	24	112	0.00147413	0.00605358		17	A	44	111	0.0571953	0.232444
18	C	307	112.1	7.53165e-07	3.13979e-06		15	B	158	109	0.023168	0.0922106		16	C	177	109	0.00147445	0.00605402		17	A	67	111	0.0571953	0.232444
16	DPB1	85	112.1	7.53631e-07	3.14079e-06		16	A	99	114	0.0231705	0.0922106		16	C	219	112	0.00147564	0.00605797		18	A	151	109	0.05731	0.232841
16	DPB1	87	112.1	7.53631e-07	3.14079e-06		16	DPA1	66	111	0.0231881	0.0922669		13	DPB1	215	110	0.00148058	0.00607733		18	DQB1	57	112.1	0.0573046	0.232841
17	B	116	109	7.5521e-07	3.1469e-06		13	DQB1	224	107	0.023204	0.0923023		13	DRB1	33	107	0.00148184	0.00608163		17	C	285	108	0.0573473	0.232957
14	A	142	109	7.56131e-07	3.14979e-06		14	A	66	110	0.0232019	0.0923023		15	DQB1	-27	114	0.00148256	0.00608274		14	DQB1	9	113	0.0575007	0.233545
14	A	145	109	7.56131e-07	3.14979e-06		12	A	95	109	0.02321	0.0923126		15	DQB1	-9	114	0.00148256	0.00608274		17	C	248	112	0.0575441	0.233608
14	DQA1	187	109	7.58791e-07	3.15993e-06		14	B	9	108	0.0232562	0.0924825		16	DQB1	140	107	0.00148627	0.00609706		17	C	6	112	0.0575441	0.233608
14	DQA1	26	109	7.58791e-07	3.15993e-06		15	DQB1	13	107	0.0232979	0.0926343		16	DPB1	65	109	0.00148766	0.00610183		18	DQB1	116	112.1	0.0575591	0.233608
15	DQB1	140	113	7.59259e-07	3.1614e-06		17	DQA1	129	110	0.023329	0.0927443		13	B	282	107	0.0014939	0.00612654		18	DQB1	14	112.1	0.0575591	0.233608
14	DPB1	35	109	7.62527e-07	3.17454e-06		12	B	152	108	0.0233581	0.0928459		12	DRB1	12	114	0.00149616	0.00613488		18	DQB1	224	112.1	0.0575591	0.233608
18	DQA1	-16	110	7.63061e-07	3.17629e-06		18	DRB1	32	111.1	0.0233998	0.0929978		16	DPB1	11	112	0.00149799	0.00614056		13	C	114	116	0.0576073	0.233769
17	B	97	112	7.63743e-07	3.17865e-06		13	B	62	110	0.0234217	0.093071		18	DQB1	87	108	0.00149795	0.00614056		14	DRB1	47	115	0.0576627	0.233959
16	C	114	112	7.68097e-07	3.19629e-06		14	A	76	110	0.0234412	0.0931346		15	DRB1	77	107	0.00149995	0.00614768		14	DQA1	40	115	0.0577088	0.234076
14	C	156	111	7.8022e-07	3.24626e-06		12	B	95	107	0.0234457	0.0931384		18	DQB1	-18	108	0.00150406	0.00616359		14	DQA1	51	115	0.0577088	0.234076
13	A	245	110	7.90837e-07	3.28994e-06		17	DRB1	149	116	0.0234714	0.0932269		16	DRB1	189	112.1	0.00151594	0.00621133		14	DRB1	180	116	0.0577254	0.234108
17	DRB1	4	109	7.9257e-07	3.29666e-06		15	DRB1	-17	107	0.0235164	0.0933915		17	DRB1	38	111.1	0.00151826	0.006219		13	DQB1	9	116	0.0577389	0.234128
15	B	143	111	8.08696e-07	3.36273e-06		15	A	152	115	0.0235355	0.0934534		18	B	97	111	0.00151817	0.006219		17	B	94	110	0.0577533	0.234151
15	B	147	111	8.08696e-07	3.36273e-06		12	DQA1	47	107	0.0235645	0.0935547		18	A	65	115	0.00151849	0.00621901		12	C	-15	108	0.0578325	0.234437
18	DRB1	33	109	8.09211e-07	3.36437e-06		12	A	166	109	0.0235966	0.0935678		17	DQA1	175	107	0.00151913	0.00622071		13	DRB1	180	107	0.0578452	0.234454
14	DPB1	11	111	8.11243e-07	3.37231e-06		12	A	167	109	0.0235966	0.0935678		17	DQA1	-16	113	0.00151982	0.00622262		14	B	94	110	0.0578706	0.234522
16	C	152	112	8.16855e-07	3.39513e-06		12	DQA1	187	107	0.0236135	0.0935678		16	DPB1	69	109	0.00152253	0.00623277		15	A	99	113	0.0580588	0.235249
15	DPB1	205	110	8.19373e-07	3.40509e-06		12	DQA1	26	107	0.0236135	0.0935678		12	B	62	109	0.00152354	0.00623596		17	DPB1	57	110	0.0581059	0.23537
15	A	166	109	8.21184e-07	3.4116e-06		13	DQB1	84	113	0.0236123	0.0935678		13	DQB1	185	113	0.00152428	0.00623808		17	DRB1	231	114	0.0581003	0.23537
15	A	167	109	8.21184e-07	3.4116e-06		13	DQB1	85	113	0.0236123	0.0935678		16	DQA1	50	107	0.00152525	0.00624019		12	B	66	108	0.0581157	0.235375
14	B	-11	109	8.22061e-07	3.41473e-06		13	DQB1	89	113	0.0236123	0.0935678		16	DQA1	53	107	0.00152525	0.00624019		18	C	304	108	0.0581688	0.235554
18	DRB1	-16	108	8.26067e-07	3.43035e-06		13	DQB1	90	113	0.0236123	0.0935678		18	DQA1	175	108	0.00152615	0.00624106		12	A	127	114	0.0582979	0.235985
18	DRB1	-25	108	8.26067e-07	3.43035e-06		15	C	16	115	0.0235982	0.0935678		18	DQB1	220	112.1	0.001526	0.00624106		15	DRB1	77	114	0.0582896	0.235985
16	DPB1	84	110	8.27239e-07	3.43471e-06		15	C	211	115	0.0235982	0.0935678		18	DQB1	221	112.1	0.001526	0.00624106		18	DRB1	180	116	0.0583011	0.235985
16	B	95	111	8.35151e-07	3.46704e-06		16	DQA1	187	113	0.0235946	0.0935678		14	A	70	109	0.00152941	0.00625084		14	B	9	108	0.0583134	0.236
18	DQA1	175	112.1	8.36573e-07	3.47242e-06		16	DQA1	26	113	0.0235946	0.0935678		18	DQB1	-21	112.2	0.00152945	0.00625084		15	DQB1	126	111	0.0583284	0.236025
13	B	65	108	8.37609e-07	3.47621e-06		18	DQB1	-10	112.2	0.0235861	0.0935678		18	DQB1	-4	112.2	0.00152945	0.00625084		16	DQA1	207	112.1	0.0583535	0.23603
17	DRB1	12	112	8.37879e-07	3.47681e-06		16	A	161	112.1	0.0236527	0.0937088		18	DQB1	-6	112.2	0.00152945	0.00625084		17	DQB1	140	115	0.0583556	0.23603
18	C	219	111	8.38834e-07	3.48026e-06		12	A	321	116	0.0236778	0.0937719		16	DPA1	18	111	0.00153539	0.00627045		17	DQB1	182	115	0.0583556	0.23603
16	B	74	110	8.41035e-07	3.48887e-06		13	B	305	108	0.0236792	0.0937719		16	DPA1	190	111	0.00153539	0.00627045		17	A	150	113	0.0584276	0.23618
16	C	77	111	8.41799e-07	3.491e-06		17	B	152	112	0.0236774	0.0937719		16	DPA1	72	111	0.00153539	0.00627045		17	A	158	113	0.0584276	0.23618
16	C	80	111	8.41799e-07	3.491e-06		16	B	325	110	0.0237153	0.0939009		16	DPA1	73	111	0.00153539	0.00627045		17	A	44	113	0.0584276	0.23618
17	DRB1	180	113	8.6325e-07	3.57942e-06		13	C	73	107	0.0237197	0.0939043		16	DPA1	96	111	0.00153539	0.00627045		17	A	67	113	0.0584276	0.23618
13	B	62	108	8.64442e-07	3.58383e-06		12	DPB1	9	113	0.0237524	0.0940199		15	B	97	112	0.00153761	0.00627858		12	DQA1	40	114	0.0584586	0.236235
17	DQB1	220	112	8.65268e-07	3.58619e-06		17	B	70	112	0.0237916	0.0941609		13	B	305	110	0.00154154	0.00629367		12	DQA1	51	114	0.0584586	0.236235
17	DQB1	221	112	8.65268e-07	3.58619e-06		14	DQB1	75	109	0.0238148	0.0942387		18	C	194	112.1	0.00154351	0.00629516		18	DQA1	129	107	0.058526	0.236472
12	B	63	113	8.7048e-07	3.60725e-06		15	DPA1	111	112	0.0238514	0.0943558		18	C	261	112.1	0.00154351	0.00629516		14	B	99	107	0.05858	0.236655
16	DRB1	47	114	8.73643e-07	3.61982e-06		15	DPA1	31	112	0.0238514	0.0943558		18	C	273	112.1	0.00154351	0.00629516		12	A	102	115	0.0586104	0.236743
16	A	63	111	8.77287e-07	3.63438e-06		14	DQB1	197	109	0.0238716	0.0944216		18	C	305	112.1	0.00154351	0.00629516		18	B	97	111	0.0586571	0.236896
15	DRB1	133	114	8.79333e-07	3.64177e-06		13	A	246	115	0.0238876	0.0944469		18	C	307	112.1	0.00154351	0.00629516		18	B	325	110	0.0587128	0.237086
15	DRB1	142	114	8.79333e-07	3.64177e-06		13	DQB1	13	110	0.0238922	0.0944469		18	C	326	112.1	0.00154351	0.00629516		16	DQB1	-27	108	0.0587832	0.237299
18	DQB1	140	111.1	8.81859e-07	3.65169e-06		16	B	69	112.1	0.0238907	0.0944469		18	C	339	112.1	0.00154351	0.00629516		16	DQB1	-9	108	0.0587832	0.237299
18	DQA1	50	108	8.82725e-07	3.65419e-06		16	B	71	112.1	0.0238907	0.0944469		14	DPB1	56	113	0.00154769	0.00631038		12	DQB1	87	107	0.0588945	0.237301
18	DQA1	53	108	8.82725e-07	3.65419e-06		15	C	24	111	0.0239193	0.0945399		15	C	138	112	0.00154819	0.00631038		13	B	-8	110	0.0589408	0.237301
13	DQB1	38	107	8.84523e-07	3.66109e-06		14	C	11	108	0.0239538	0.0945918		15	C	35	112	0.00154819	0.00631038		13	DQB1	87	107	0.0588403	0.237301
17	C	163	111.1	8.8895e-07	3.67887e-06		16	B	97	109	0.0239445	0.0945918		17	A	253	112.1	0.00154839	0.00631038		14	DPA1	111	116	0.0589388	0.237301
18	B	152	112	8.92015e-07	3.69101e-06		17	B	67	113	0.0239475	0.0945918		17	B	-8	112.1	0.0015479	0.00631038		14	DPA1	31	116	0.0589388	0.237301
17	DPB1	11	108	9.06175e-07	3.74904e-06		17	DQA1	215	109	0.0239522	0.0945918		14	A	282	108	0.00154899	0.00631096		16	B	156	111	0.0589145	0.237301
16	DRB1	86	114	9.15117e-07	3.78547e-06		18	DQB1	66	112	0.0239415	0.0945918		14	A	311	108	0.00154899	0.00631096		16	DQB1	28	112	0.0589234	0.237301
14	B	163	110	9.16134e-07	3.78912e-06		18	DQB1	67	112	0.0239415	0.0945918		13	B	163	110	0.00155628	0.0063397		16	DQB1	46	112	0.0589234	0.237301
16	DPB1	84	112.1	9.16833e-07	3.79145e-06		13	DQB1	116	107	0.0239745	0.0946595		17	DQA1	218	109	0.00155788	0.00634531		16	DQB1	47	112	0.0589234	0.237301
18	DRB1	78	110	9.17678e-07	3.79438e-06		16	C	194	109	0.0239947	0.094669		15	DPB1	8	109	0.00155835	0.00634627		16	DQB1	52	112	0.0589234	0.237301
15	B	163	112	9.19975e-07	3.80331e-06		16	C	261	109	0.0239947	0.094669		18	DRB1	33	112.1	0.00155964	0.00635056		17	DPA1	127	111	0.0588606	0.237301
12	DRB1	40	113	9.23586e-07	3.81767e-06		16	C	273	109	0.0239947	0.094669		16	DQB1	220	107	0.001563	0.00636236		17	DPA1	160	111	0.0588606	0.237301
14	C	326	110	9.24615e-07	3.82079e-06		16	C	305	109	0.0239947	0.094669		16	DQB1	221	107	0.001563	0.00636236		17	DPA1	228	111	0.0588606	0.237301
14	C	339	110	9.24615e-07	3.82079e-06		16	C	307	109	0.0239947	0.094669		18	DRB1	12	109	0.00156539	0.00637115		17	DPA1	50	111	0.0588606	0.237301
17	DPB1	194	112.1	9.2878e-07	3.83744e-06		14	B	163	108	0.0239998	0.0946753		17	DQA1	218	114	0.00156813	0.00638135		17	DPA1	83	111	0.0588606	0.237301
15	DQB1	-17	113	9.32436e-07	3.85197e-06		15	DQB1	26	108	0.0240126	0.0946835		15	DPB1	8	108	0.00156924	0.00638494		17	DRB1	104	110	0.0588071	0.237301
17	B	32	112	9.37479e-07	3.87223e-06		17	A	127	111	0.0240074	0.0946835		17	DQA1	207	113	0.00157628	0.00641166		17	DRB1	98	110	0.0588071	0.237301
18	DQB1	-21	108	9.38095e-07	3.87362e-06		17	C	91	111.1	0.0240095	0.0946835		18	DQB1	14	112	0.00157609	0.00641166		18	DQB1	77	112.2	0.0588634	0.237301
18	DQB1	-4	108	9.38095e-07	3.87362e-06		15	C	113	107	0.0240187	0.0946936		16	DRB1	12	113	0.00157913	0.00642232		15	A	156	113	0.0589603	0.237344
16	DPB1	86	112.1	9.38321e-07	3.87398e-06		17	DQB1	26	115	0.0240286	0.0947186		14	DQB1	53	113	0.00158237	0.00643454		14	DQB1	26	107	0.0590158	0.23747
18	DPB1	55	111	9.44681e-07	3.89966e-06		17	A	31	111	0.0240358	0.0947188		16	DQB1	53	108	0.00158359	0.00643837		17	DRB1	30	114	0.0590178	0.23747
14	A	152	108	9.49364e-07	3.91841e-06		17	A	35	111	0.0240358	0.0947188		17	A	70	112	0.00158394	0.00643837		18	DQB1	203	111.1	0.0590105	0.23747
13	C	275	110	9.55903e-07	3.94482e-06		15	A	9	111	0.0240564	0.0947861		17	B	152	108	0.00158402	0.00643837		12	A	150	113	0.059113	0.237506
16	DPB1	35	109	9.56996e-07	3.94874e-06		16	A	99	108	0.0240832	0.0948776		16	A	43	111	0.0015871	0.00644804		12	A	158	113	0.059113	0.237506
17	DQB1	182	108	9.57382e-07	3.94975e-06		17	B	45	113	0.0241143	0.094986		18	B	143	112	0.00158692	0.00644804		12	A	44	113	0.059113	0.237506
14	B	63	110	9.64853e-07	3.97998e-06		17	C	116	111	0.0241417	0.0950797		18	B	147	112	0.00158692	0.00644804		12	A	67	113	0.059113	0.237506
12	DQB1	135	107	9.67369e-07	3.98977e-06		16	DRB1	32	110	0.024199	0.0952913		18	DRB1	40	111.1	0.00158821	0.0064516		12	B	143	109	0.0590961	0.237506
16	B	97	108	9.68459e-07	3.99368e-06		14	DRB1	149	114	0.0242146	0.0953387		17	DQA1	11	109	0.00159078	0.00645344		12	B	147	109	0.0590961	0.237506
14	B	152	114	9.72498e-07	4.00974e-06		12	A	70	107	0.0242184	0.0953396		17	DQA1	18	109	0.00159078	0.00645344		12	DQB1	-27	114	0.0593153	0.237506
14	B	45	113	9.77915e-07	4.03148e-06		15	A	294	109	0.02423	0.0953711		17	DQA1	45	109	0.00159078	0.00645344		12	DQB1	-9	114	0.0593153	0.237506
17	A	17	111	9.92065e-07	4.0892e-06		14	DPB1	57	109	0.0242412	0.095401		17	DQA1	48	109	0.00159078	0.00645344		12	DQB1	66	114	0.0592832	0.237506
18	B	24	111	1.00053e-06	4.12348e-06		14	DQA1	11	113	0.0243137	0.0954465		17	DQA1	55	109	0.00159078	0.00645344		12	DQB1	67	114	0.0592832	0.237506
16	B	143	112	1.00945e-06	4.15901e-06		14	DQA1	18	113	0.0243137	0.0954465		17	DQA1	61	109	0.00159078	0.00645344		13	DRB1	12	116	0.0593098	0.237506
16	B	147	112	1.00945e-06	4.15901e-06		14	DQA1	218	113	0.0243137	0.0954465		17	DQA1	64	109	0.00159078	0.00645344		13	DRB1	149	116	0.0593098	0.237506
17	DRB1	77	111.1	1.00967e-06	4.1593e-06		14	DQA1	45	113	0.0243137	0.0954465		17	DQA1	66	109	0.00159078	0.00645344		14	B	67	111	0.0592606	0.237506
16	A	163	111	1.01545e-06	4.18252e-06		14	DQA1	48	113	0.0243137	0.0954465		17	DQA1	80	109	0.00159078	0.00645344		14	DPB1	76	114	0.0590397	0.237506
13	C	90	110	1.01644e-06	4.18594e-06		14	DQA1	55	113	0.0243137	0.0954465		13	A	294	113	0.00159274	0.00646041		15	C	261	110	0.0591687	0.237506
15	DRB1	31	114	1.01774e-06	4.1907e-06		14	DQA1	61	113	0.0243137	0.0954465		15	B	114	111	0.00159389	0.00646412		15	C	273	110	0.0591687	0.237506
17	C	326	111	1.02688e-06	4.22709e-06		14	DQA1	64	113	0.0243137	0.0954465		16	A	144	109	0.00159465	0.00646627		15	C	305	110	0.0591687	0.237506
17	C	339	111	1.02688e-06	4.22709e-06		14	DQA1	66	113	0.0243137	0.0954465		14	DQB1	203	114	0.00159705	0.00647505		15	C	307	110	0.0591687	0.237506
14	DPB1	65	111	1.03281e-06	4.25088e-06		14	DQA1	80	113	0.0243137	0.0954465		17	DRB1	85	112.1	0.00160019	0.00648657		15	C	326	110	0.0591687	0.237506
17	DPB1	56	109	1.0371e-06	4.26791e-06		16	B	30	112.1	0.0242819	0.0954465		18	DQA1	54	113	0.00160037	0.00648657		15	C	339	110	0.0591687	0.237506
16	A	62	111	1.0445e-06	4.29709e-06		16	C	193	112.1	0.0243029	0.0954465		17	DQB1	182	112	0.00160146	0.00649004		15	C	95	110	0.0591793	0.237506
18	B	71	109	1.04451e-06	4.29709e-06		17	B	163	111	0.0242848	0.0954465		14	A	294	111	0.001603	0.00649534		16	A	79	111	0.059251	0.237506
18	C	326	112.1	1.04542e-06	4.29959e-06		18	C	-15	112.1	0.024259	0.0954465		17	B	116	111.1	0.00160654	0.00650871		16	A	80	111	0.059251	0.237506
18	C	339	112.1	1.04542e-06	4.29959e-06		18	C	326	112.1	0.0243051	0.0954465		12	DQB1	53	108	0.00161012	0.00652224		16	A	81	111	0.059251	0.237506
18	DRB1	104	108	1.05122e-06	4.32215e-06		18	C	339	112.1	0.0243051	0.0954465		13	B	65	109	0.00161109	0.00652443		16	A	82	111	0.059251	0.237506
18	DRB1	98	108	1.05122e-06	4.32215e-06		18	DPB1	215	111.1	0.0242654	0.0954465		14	DQB1	135	114	0.00161113	0.00652443		16	A	83	111	0.059251	0.237506
16	C	184	110	1.05404e-06	4.33312e-06		15	C	9	109	0.024339	0.0955316		12	B	80	107	0.0016117	0.00652577		16	B	41	110	0.0590498	0.237506
16	B	9	109	1.05454e-06	4.33454e-06		12	B	177	113	0.0243862	0.0956764		18	DQA1	34	112.2	0.00161214	0.00652656		16	DQB1	13	112.1	0.059294	0.237506
14	C	-17	110	1.05484e-06	4.33514e-06		12	B	180	113	0.0243862	0.0956764		15	A	76	110	0.00161655	0.00654348		16	DQB1	167	112.1	0.059294	0.237506
15	B	-10	108	1.05605e-06	4.33947e-06		17	B	69	109	0.0243903	0.0956764		15	B	143	109	0.00161949	0.00655342		16	DQB1	75	110	0.0592562	0.237506
16	DRB1	-17	107	1.06515e-06	4.37623e-06		17	B	71	109	0.0243903	0.0956764		15	B	147	109	0.00161949	0.00655342		17	B	69	108	0.0591094	0.237506
12	C	253	107	1.06825e-06	4.38638e-06		18	A	151	111	0.0244399	0.0958569		14	B	156	114	0.00162101	0.00655863		17	DQA1	56	110	0.0593107	0.237506
12	C	267	107	1.06825e-06	4.38638e-06		12	DPA1	127	108	0.0245179	0.0960918		17	DRB1	180	113	0.00162512	0.00657426		17	DQA1	76	110	0.0593107	0.237506
12	C	306	107	1.06825e-06	4.38638e-06		12	DPA1	160	108	0.0245179	0.0960918		17	C	-5	115	0.0016262	0.00657768		12	B	116	113	0.0593939	0.237651
17	DQB1	140	108	1.06819e-06	4.38638e-06		12	DPA1	228	108	0.0245179	0.0960918		12	DRB1	71	107	0.00162731	0.00658121		14	DPB1	85	109	0.0594041	0.237651
12	A	97	113	1.07676e-06	4.42064e-06		12	DPA1	50	108	0.0245179	0.0960918		16	B	199	111	0.00162903	0.0065872		14	DPB1	86	109	0.0594041	0.237651
16	DPB1	86	111	1.08016e-06	4.43396e-06		12	DPA1	83	108	0.0245179	0.0960918		13	DPA1	127	108	0.0016372	0.00661534		14	DPB1	87	109	0.0594041	0.237651
17	DQB1	-27	108	1.08541e-06	4.45421e-06		15	A	276	109	0.0245699	0.0962814		13	DPA1	160	108	0.0016372	0.00661534		16	DQB1	-21	111	0.0593826	0.237651
17	DQB1	-9	108	1.08541e-06	4.45421e-06		12	A	156	109	0.0245895	0.0963405		13	DPA1	228	108	0.0016372	0.00661534		16	DQB1	-4	111	0.0593826	0.237651
17	DQB1	45	111	1.09039e-06	4.47397e-06		17	C	-17	113	0.0245922	0.0963405		13	DPA1	50	108	0.0016372	0.00661534		15	DPA1	111	109	0.0594459	0.237748
15	A	161	114	1.09075e-06	4.47478e-06		16	C	77	109	0.0246004	0.0963443		13	DPA1	83	108	0.0016372	0.00661534		15	DPA1	31	109	0.0594459	0.237748
13	A	156	110	1.10471e-06	4.53141e-06		16	C	80	109	0.0246004	0.0963443		14	DQB1	-27	114	0.00163931	0.00662193		14	B	143	115	0.0594848	0.23782
16	DPB1	84	111	1.12627e-06	4.61915e-06		16	B	46	108	0.0246248	0.0964258		14	DQB1	-9	114	0.00163931	0.00662193		14	B	147	115	0.0594848	0.23782
14	DPB1	84	108	1.13137e-06	4.63689e-06		18	DQB1	37	110	0.0246551	0.09653		13	C	193	114	0.00163975	0.00662274		17	DQB1	56	114	0.0594901	0.23782
18	DQB1	28	112.1	1.13143e-06	4.63689e-06		18	DQB1	182	110	0.0246744	0.0965915		15	B	282	114	0.00164357	0.00663717		16	DRB1	140	109	0.0595169	0.237892
18	DQB1	46	112.1	1.13143e-06	4.63689e-06		14	C	177	110	0.0246904	0.0966327		14	B	94	114	0.00164786	0.00665353		12	DQB1	185	113	0.0595468	0.237907
18	DQB1	47	112.1	1.13143e-06	4.63689e-06		15	C	138	109	0.0246922	0.0966327		12	B	24	107	0.00164823	0.00665402		14	C	-9	114	0.0595447	0.237907
18	DQB1	52	112.1	1.13143e-06	4.63689e-06		13	B	-16	114	0.0247043	0.0966608		15	DPA1	111	109	0.0016509	0.00666284		17	B	152	114	0.0595375	0.237907
15	DPB1	69	113	1.13626e-06	4.65602e-06		13	DRB1	149	115	0.0247102	0.0966608		15	DPA1	31	109	0.0016509	0.00666284		14	C	11	110	0.0596161	0.238078
16	C	285	110	1.1377e-06	4.66123e-06		14	B	30	109	0.0247103	0.0966608		13	C	97	114	0.00165726	0.00668655		16	DQB1	140	111	0.0596334	0.238078
13	C	261	109	1.14095e-06	4.67179e-06		17	DQB1	135	112	0.02478	0.0969194		13	DRB1	166	113	0.00165714	0.00668655		16	DQB1	182	111	0.0596334	0.238078
13	C	273	109	1.14095e-06	4.67179e-06		13	B	-16	109	0.0248153	0.0970431		14	B	74	109	0.00165932	0.00669389		17	B	80	112.1	0.059621	0.238078
13	C	305	109	1.14095e-06	4.67179e-06		17	B	32	109	0.0248403	0.0971266		17	DRB1	47	108	0.00166267	0.00670352		18	DRB1	77	112.2	0.0596191	0.238078
13	C	307	109	1.14095e-06	4.67179e-06		15	A	79	109	0.0248642	0.0971487		18	C	94	112.1	0.00166244	0.00670352		14	B	305	108	0.0597461	0.238297
15	DRB1	231	108	1.14326e-06	4.68057e-06		15	A	80	109	0.0248642	0.0971487		18	DRB1	4	113	0.00166269	0.00670352		16	B	177	111	0.0597584	0.238297
18	DQA1	129	113	1.14363e-06	4.68137e-06		15	A	81	109	0.0248642	0.0971487		18	DRB1	78	113	0.00166269	0.00670352		16	B	180	111	0.0597584	0.238297
13	DPA1	127	110	1.16725e-06	4.77455e-06		15	A	82	109	0.0248642	0.0971487		18	DQB1	56	110	0.00166339	0.00670535		16	DPA1	18	111	0.0597338	0.238297
13	DPA1	160	110	1.16725e-06	4.77455e-06		15	A	83	109	0.0248642	0.0971487		16	DRB1	32	114	0.0016649	0.00671046		16	DPA1	190	111	0.0597338	0.238297
13	DPA1	228	110	1.16725e-06	4.77455e-06		15	DQB1	37	108	0.0249016	0.0972803		16	C	99	108	0.00166691	0.00671759		16	DPA1	72	111	0.0597338	0.238297
13	DPA1	50	110	1.16725e-06	4.77455e-06		18	DPA1	11	112.2	0.0249062	0.097284		14	DRB1	4	114	0.00166939	0.0067256		16	DPA1	73	111	0.0597338	0.238297
13	DPA1	83	110	1.16725e-06	4.77455e-06		16	A	65	108	0.024941	0.0973935		14	DRB1	78	114	0.00166939	0.0067256		16	DPA1	96	111	0.0597338	0.238297
12	C	9	109	1.16968e-06	4.78382e-06		18	DQA1	187	111	0.0249452	0.0973935		17	B	94	110	0.00167142	0.00673277		15	A	76	110	0.0597728	0.238319
13	B	71	109	1.17678e-06	4.81215e-06		18	DQA1	26	111	0.0249452	0.0973935		12	B	-8	115	0.00167329	0.00673593		12	DRB1	11	107	0.0598344	0.238516
15	DQB1	53	114	1.17854e-06	4.81861e-06		17	DQB1	55	109	0.0249532	0.0974105		13	DQA1	11	107	0.00167465	0.00673593		18	DRB1	4	112.2	0.0598484	0.238516
14	DQA1	187	114	1.18205e-06	4.83156e-06		16	A	74	109	0.0249653	0.0974432		13	DQA1	18	107	0.00167465	0.00673593		18	DRB1	78	112.2	0.0598484	0.238516
14	DQA1	26	114	1.18205e-06	4.83156e-06		16	B	158	113	0.0250072	0.0975926		13	DQA1	45	107	0.00167465	0.00673593		16	DPA1	111	111	0.0598849	0.238591
18	DRB1	32	112	1.19809e-06	4.8964e-06		14	C	14	108	0.0250285	0.0976081		13	DQA1	48	107	0.00167465	0.00673593		16	DPA1	31	111	0.0598849	0.238591
18	DQB1	14	113	1.20578e-06	4.9271e-06		14	C	303	108	0.0250285	0.0976081		13	DQA1	55	107	0.00167465	0.00673593		18	A	127	109	0.0599032	0.238629
18	DQA1	25	112	1.20614e-06	4.92785e-06		14	C	49	108	0.0250285	0.0976081		13	DQA1	61	107	0.00167465	0.00673593		17	DQA1	69	114	0.0599433	0.238753
15	DQB1	13	114	1.21854e-06	4.9778e-06		17	B	95	112	0.0250332	0.0976081		13	DQA1	64	107	0.00167465	0.00673593		15	DQB1	28	114	0.0601391	0.239254
13	C	295	109	1.22809e-06	5.01607e-06		17	DQB1	56	116	0.0250154	0.0976081		13	DQA1	66	107	0.00167465	0.00673593		15	DQB1	46	114	0.0601391	0.239254
18	DQB1	-6	112.2	1.2377e-06	5.05456e-06		18	DRB1	10	110	0.0250326	0.0976081		13	DQA1	80	107	0.00167465	0.00673593		15	DQB1	47	114	0.0601391	0.239254
18	DQB1	53	110	1.24059e-06	5.06565e-06		13	B	11	115	0.025044	0.0976243		13	DQB1	38	114	0.00167655	0.00674258		15	DQB1	52	114	0.0601391	0.239254
18	DRB1	-24	112.2	1.24206e-06	5.0709e-06		13	C	138	107	0.0250447	0.0976243		15	DPB1	194	110	0.0016776	0.00674581		16	C	66	111	0.0601038	0.239254
13	B	194	109	1.2483e-06	5.09561e-06		14	DQB1	135	110	0.0250877	0.0977777		17	B	69	115	0.00168016	0.00675509		17	DRB1	67	110	0.0600868	0.239254
18	DRB1	120	109	1.25631e-06	5.12755e-06		14	DRB1	133	113	0.0251131	0.0978471		12	C	11	109	0.00168297	0.00676541		18	DQB1	197	110	0.0601395	0.239254
15	DQB1	167	114	1.26055e-06	5.14413e-06		14	DRB1	142	113	0.0251131	0.0978471		14	C	24	109	0.00168352	0.00676661		18	DQB1	3	110	0.0601395	0.239254
16	C	9	112.1	1.26235e-06	5.15071e-06		17	DQB1	130	111.1	0.0251166	0.0978471		18	C	11	111	0.00168396	0.00676741		12	DQB1	203	114	0.0601782	0.239373
16	DRB1	57	107	1.26399e-06	5.15664e-06		16	C	219	109	0.0251304	0.0978868		17	DPB1	215	111	0.001687	0.00677865		12	B	74	114	0.0602051	0.239445
17	DRB1	11	114	1.26734e-06	5.16956e-06		13	DPA1	11	110	0.0251457	0.0979319		14	DQB1	66	113	0.00169194	0.00679649		13	DQB1	-21	116	0.06027	0.239633
15	DPB1	35	109	1.26964e-06	5.17819e-06		12	DPA1	111	113	0.0251928	0.0980435		14	DQB1	67	113	0.00169194	0.00679649		13	DQB1	-4	116	0.06027	0.239633
13	DPA1	111	110	1.27233e-06	5.18762e-06		12	DPA1	31	113	0.0251928	0.0980435		14	B	46	111	0.00169351	0.00680179		15	C	253	112	0.060345	0.239791
13	DPA1	31	110	1.27233e-06	5.18762e-06		12	DPB1	11	114	0.0251858	0.0980435		16	DQA1	215	112	0.00170257	0.00683718		15	C	267	112	0.060345	0.239791
17	DQB1	130	112.1	1.28367e-06	5.23309e-06		13	DPB1	57	107	0.0251798	0.0980435		18	DRB1	-16	114	0.0017034	0.00683852		15	C	306	112	0.060345	0.239791
12	B	-21	113	1.2918e-06	5.26473e-06		13	DQB1	13	108	0.0251828	0.0980435		18	DRB1	-25	114	0.0017034	0.00683852		16	C	94	112.1	0.0603237	0.239791
12	B	-23	113	1.2918e-06	5.26473e-06		12	C	9	108	0.0252107	0.0980848		14	B	131	111	0.00170424	0.00684091		17	DRB1	180	107	0.0603731	0.239867
12	C	285	107	1.29296e-06	5.26867e-06		16	C	9	109	0.0252096	0.0980848		13	B	194	110	0.00171015	0.00686363		15	B	116	107	0.0603895	0.239897
17	DQB1	84	109	1.29515e-06	5.2745e-06		15	DPB1	33	109	0.0252265	0.0981187		18	C	184	112.1	0.00171572	0.00688396		15	B	171	108	0.0604411	0.240067
17	DQB1	85	109	1.29515e-06	5.2745e-06		16	DRB1	33	107	0.0252268	0.0981187		18	C	285	112.1	0.00171572	0.00688396		13	DPB1	170	108	0.0604804	0.240153
17	DQB1	89	109	1.29515e-06	5.2745e-06		14	B	177	111	0.0252574	0.0982088		14	DPB1	69	113	0.00171707	0.00688837		13	DPB1	96	108	0.0604804	0.240153
17	DQB1	90	109	1.29515e-06	5.2745e-06		14	B	180	111	0.0252574	0.0982088		18	DQB1	30	109	0.00171915	0.00689568		13	C	103	113	0.0605331	0.240284
13	DPB1	11	108	1.30224e-06	5.30262e-06		14	DRB1	140	108	0.0252703	0.0982448		18	DRB1	149	110	0.00171974	0.00689707		13	C	173	113	0.0605331	0.240284
18	DQA1	11	110	1.30521e-06	5.30771e-06		17	A	116	113	0.0252794	0.0982512		13	DQB1	-27	115	0.00172077	0.00689818		17	A	73	112.1	0.06054	0.240284
18	DQA1	18	110	1.30521e-06	5.30771e-06		18	C	24	113	0.0252788	0.0982512		13	DQB1	-9	115	0.00172077	0.00689818		17	DRB1	16	112.1	0.060556	0.240313
18	DQA1	45	110	1.30521e-06	5.30771e-06		18	DQB1	86	110	0.0253234	0.0984078		14	DPB1	56	109	0.00172046	0.00689818		13	B	114	113	0.0605745	0.240337
18	DQA1	48	110	1.30521e-06	5.30771e-06		16	DRB1	-16	113	0.0253427	0.0984544		18	DRB1	166	108	0.00172227	0.00690316		14	C	113	110	0.0605798	0.240337
18	DQA1	55	110	1.30521e-06	5.30771e-06		16	DRB1	-25	113	0.0253427	0.0984544		13	A	156	113	0.00172284	0.00690444		14	A	-22	108	0.0606362	0.24049
18	DQA1	61	110	1.30521e-06	5.30771e-06		16	C	73	114	0.0253604	0.0985086		12	B	-16	109	0.00172326	0.00690511		14	A	288	108	0.0606362	0.24049
18	DQA1	64	110	1.30521e-06	5.30771e-06		12	DRB1	233	108	0.0253641	0.0985087		13	DPB1	36	110	0.00172578	0.00691419		17	C	147	111.1	0.0606835	0.240608
18	DQA1	66	110	1.30521e-06	5.30771e-06		16	DQB1	28	113	0.025384	0.0985281		12	DQA1	187	108	0.00172802	0.00692016		17	DQA1	34	114	0.0606782	0.240608
18	DQA1	80	110	1.30521e-06	5.30771e-06		16	DQB1	46	113	0.025384	0.0985281		12	DQA1	26	108	0.00172802	0.00692016		13	B	-21	113	0.0607566	0.240722
13	A	105	109	1.31431e-06	5.34395e-06		16	DQB1	47	113	0.025384	0.0985281		16	A	161	112	0.0017278	0.00692016		13	B	-23	113	0.0607566	0.240722
16	B	62	112	1.33157e-06	5.41332e-06		16	DQB1	52	113	0.025384	0.0985281		14	DQB1	70	107	0.00173575	0.00695009		15	C	253	111	0.0607393	0.240722
18	DRB1	140	111	1.334e-06	5.42243e-06		17	DQB1	203	113	0.02541	0.098615		13	C	99	114	0.00173932	0.00696337		15	C	267	111	0.0607393	0.240722
12	C	99	109	1.33443e-06	5.42336e-06		12	DPA1	111	108	0.0254352	0.0986421		15	DQA1	130	108	0.00174016	0.00696471		15	C	306	111	0.0607393	0.240722
17	B	45	109	1.3379e-06	5.4367e-06		12	DPA1	31	108	0.0254352	0.0986421		15	DQA1	41	108	0.00174016	0.00696471		13	DPB1	76	114	0.0608226	0.240948
15	DQB1	84	114	1.3485e-06	5.47657e-06		14	B	199	115	0.0254356	0.0986421		13	DRB1	189	108	0.00174148	0.00696895		12	DRB1	4	115	0.0608418	0.240954
15	DQB1	85	114	1.3485e-06	5.47657e-06		16	C	184	110	0.0254355	0.0986421		18	DQA1	34	112.1	0.00174224	0.00697101		12	DRB1	78	115	0.0608418	0.240954
15	DQB1	89	114	1.3485e-06	5.47657e-06		16	C	285	110	0.0254355	0.0986421		18	DRB1	30	113	0.00174345	0.00697481		16	C	99	115	0.0608639	0.241006
15	DQB1	90	114	1.3485e-06	5.47657e-06		14	B	178	111	0.0254571	0.0987111		17	DRB1	47	112	0.00174611	0.00698444		16	A	163	112	0.06094	0.241273
17	B	-16	111.1	1.35484e-06	5.5015e-06		16	B	245	112	0.0254637	0.0987222		18	DQA1	34	109	0.00175249	0.00700893		18	DPB1	205	112.1	0.0609689	0.241352
12	DQB1	203	114	1.36033e-06	5.52298e-06		17	DQB1	45	111	0.0254931	0.0988221		14	B	163	110	0.00175317	0.00701063		14	A	63	108	0.0610041	0.241456
17	DQB1	56	114	1.36882e-06	5.55664e-06		15	DPB1	9	108	0.0255331	0.0989626		17	DQA1	107	109	0.00175536	0.00701429		12	B	-21	109	0.0610907	0.24164
16	B	-16	108	1.37241e-06	5.57044e-06		13	B	167	107	0.0255401	0.0989753		17	DQA1	156	109	0.00175536	0.00701429		12	B	-23	109	0.0610907	0.24164
12	DQA1	129	108	1.38225e-06	5.60885e-06		12	DQA1	207	108	0.0255673	0.0990663		17	DQA1	161	109	0.00175536	0.00701429		13	DQB1	-27	108	0.0610946	0.24164
13	DQB1	37	107	1.38228e-06	5.60885e-06		18	B	-16	111	0.0255778	0.0990925		17	DQA1	163	109	0.00175536	0.00701429		13	DQB1	-9	108	0.0610946	0.24164
18	DRB1	73	108	1.38274e-06	5.60989e-06		15	B	62	108	0.0255962	0.0991495		17	DQA1	75	109	0.00175536	0.00701429		16	A	65	109	0.0610952	0.24164
17	B	95	110	1.38482e-06	5.61753e-06		16	A	70	111	0.0256162	0.099198		14	A	163	110	0.00175705	0.00702002		15	DRB1	31	108	0.0611078	0.241651
17	DRB1	73	112.1	1.38752e-06	5.62763e-06		17	DRB1	57	109	0.025615	0.099198		17	A	152	110	0.00175818	0.00702349		17	B	70	110	0.0611158	0.241651
15	B	-11	109	1.39186e-06	5.64443e-06		17	B	158	108	0.0256289	0.0992329		12	DPB1	84	114	0.00176751	0.00705976		13	DQB1	-21	115	0.0612035	0.241857
15	C	114	111	1.39282e-06	5.6475e-06		15	C	295	113	0.0256535	0.0993136		18	DRB1	33	112	0.00176947	0.00706656		13	DQB1	-4	115	0.0612035	0.241857
12	DQB1	220	108	1.39829e-06	5.66804e-06		16	A	9	109	0.0256721	0.0993486		17	DQB1	57	116	0.00177307	0.00707991		18	A	166	113	0.0612001	0.241857
12	DQB1	221	108	1.39829e-06	5.66804e-06		17	DQB1	-21	113	0.0256775	0.0993486		14	DQB1	203	107	0.00178045	0.00710832		18	A	167	113	0.0612001	0.241857
17	DRB1	231	109	1.40062e-06	5.67664e-06		17	DQB1	-4	113	0.0256775	0.0993486		16	DQB1	37	112	0.00178334	0.00711882		18	DRB1	9	115	0.0612162	0.241873
15	A	152	110	1.40212e-06	5.68189e-06		17	DQB1	-6	113	0.0256775	0.0993486		15	C	73	108	0.0017914	0.00714891		14	C	295	110	0.0612761	0.242039
16	DRB1	231	108	1.40395e-06	5.68847e-06		12	C	156	107	0.025695	0.099402		17	A	294	112.1	0.00179139	0.00714891		16	A	77	109	0.0612704	0.242039
18	DQA1	218	110	1.43764e-06	5.82414e-06		15	B	95	111	0.0257114	0.0994508		17	DQB1	116	108	0.00179491	0.00716188		12	B	63	113	0.0613083	0.242131
12	B	95	113	1.44388e-06	5.84858e-06		16	A	127	111	0.02573	0.0995084		15	C	73	112	0.00179782	0.00717247		16	C	156	112	0.0613222	0.242151
15	C	177	109	1.45237e-06	5.88213e-06		16	DPB1	9	108	0.0257572	0.0995991		12	DPB1	9	114	0.00179882	0.00717374		13	C	24	109	0.0613524	0.242235
15	B	158	111	1.45979e-06	5.9113e-06		15	A	12	116	0.0257629	0.0996067		14	DRB1	112	109	0.00179893	0.00717374		15	B	97	107	0.0613963	0.242373
16	B	62	109	1.46183e-06	5.91868e-06		12	DQB1	3	116	0.0257686	0.099614		15	B	94	110	0.00179873	0.00717374		17	A	65	113	0.0614372	0.242499
16	A	76	108	1.46397e-06	5.92649e-06		16	A	9	110	0.0258148	0.0997781		13	B	163	108	0.00179964	0.00717556		13	B	41	113	0.0614955	0.24267
12	B	70	107	1.46996e-06	5.94991e-06		13	DQB1	167	109	0.0258312	0.0998271		12	DPB1	56	113	0.00180208	0.00718026		15	B	131	116	0.0614985	0.24267
13	DPB1	76	110	1.47037e-06	5.95066e-06		14	B	4	111	0.0258735	0.0999761		14	DQA1	11	113	0.00180344	0.00718026		18	C	147	112.2	0.0615315	0.242765
13	B	158	110	1.47274e-06	5.95942e-06		14	DQB1	84	114	0.025897	0.100009		14	DQA1	18	113	0.00180344	0.00718026		18	DQB1	38	112.1	0.0615411	0.242768
12	DQB1	-17	109	1.48132e-06	5.99325e-06		14	DQB1	85	114	0.025897	0.100009		14	DQA1	45	113	0.00180344	0.00718026		16	C	-9	109	0.0615676	0.242837
18	DQA1	52	112	1.494e-06	6.04367e-06		14	DQB1	89	114	0.025897	0.100009		14	DQA1	48	113	0.00180344	0.00718026		16	DQB1	135	107	0.0615807	0.242854
17	DQA1	187	109	1.49638e-06	6.05155e-06		14	DQB1	90	114	0.025897	0.100009		14	DQA1	55	113	0.00180344	0.00718026		12	A	70	114	0.0616136	0.242931
17	DQA1	26	109	1.49638e-06	6.05155e-06		13	B	65	110	0.0259278	0.100084		14	DQA1	61	113	0.00180344	0.00718026		17	DRB1	112	110	0.0616183	0.242931
17	DPB1	69	112	1.50156e-06	6.07162e-06		13	B	66	110	0.0259278	0.100084		14	DQA1	64	113	0.00180344	0.00718026		12	B	52	107	0.0616562	0.24294
18	DRB1	180	110	1.51306e-06	6.11721e-06		17	DRB1	33	107	0.0259238	0.100084		14	DQA1	66	113	0.00180344	0.00718026		12	DQB1	23	107	0.0616562	0.24294
18	DRB1	85	111	1.5133e-06	6.1173e-06		13	DPB1	85	113	0.025962	0.100173		14	DQA1	80	113	0.00180344	0.00718026		15	DQB1	45	115	0.0616501	0.24294
12	C	147	107	1.51363e-06	6.11778e-06		13	DPB1	86	113	0.025962	0.100173		14	B	74	110	0.00180586	0.00718884		18	DRB1	38	110	0.0616325	0.24294
17	B	69	112	1.51926e-06	6.13964e-06		13	DPB1	87	113	0.025962	0.100173		15	B	97	114	0.00180702	0.00719242		17	DQB1	-21	111	0.0617473	0.243228
15	C	99	109	1.51995e-06	6.1415e-06		15	DQB1	-17	115	0.0259737	0.100203		13	B	81	107	0.00180773	0.0071942		17	DQB1	-4	111	0.0617473	0.243228
17	DPB1	11	110	1.52361e-06	6.15542e-06		15	DPB1	84	111	0.0259837	0.100227		18	DQA1	207	113	0.00180895	0.00719804		13	DQB1	-6	109	0.0618052	0.243421
16	C	114	111	1.52717e-06	6.16892e-06		13	B	199	114	0.0260527	0.100479		16	DQB1	130	113	0.00181199	0.00720907		16	DRB1	16	116	0.0618684	0.243599
16	DRB1	58	108	1.53006e-06	6.17969e-06		15	DPB1	55	115	0.026096	0.100631		13	B	46	107	0.00181972	0.0072301		18	DRB1	74	108	0.0618603	0.243599
13	B	167	113	1.5342e-06	6.19549e-06		18	DRB1	11	115	0.0261256	0.100731		16	DQA1	11	108	0.00181991	0.0072301		14	A	152	111	0.0618836	0.243623
17	DQB1	-18	108	1.54053e-06	6.22016e-06		18	A	152	109	0.026134	0.100749		16	DQA1	18	108	0.00181991	0.0072301		17	DQA1	56	112.1	0.0619396	0.243773
15	B	81	112	1.5446e-06	6.2357e-06		12	A	95	107	0.0261419	0.100764		16	DQA1	45	108	0.00181991	0.0072301		17	DQA1	76	112.1	0.0619396	0.243773
14	DPB1	194	110	1.5455e-06	6.23843e-06		16	C	326	109	0.0261511	0.100771		16	DQA1	48	108	0.00181991	0.0072301		12	C	66	113	0.0619898	0.243935
12	DQB1	84	108	1.56015e-06	6.2939e-06		16	C	339	109	0.0261511	0.100771		16	DQA1	55	108	0.00181991	0.0072301		17	C	147	108	0.061999	0.243936
12	DQB1	85	108	1.56015e-06	6.2939e-06		13	B	70	114	0.0262176	0.100998		16	DQA1	61	108	0.00181991	0.0072301		14	DPB1	57	110	0.0620229	0.243995
12	DQB1	89	108	1.56015e-06	6.2939e-06		15	A	294	112	0.0262155	0.100998		16	DQA1	64	108	0.00181991	0.0072301		15	DRB1	112	107	0.0620555	0.244088
12	DQB1	90	108	1.56015e-06	6.2939e-06		16	A	116	112	0.0262578	0.101138		16	DQA1	66	108	0.00181991	0.0072301		16	DQB1	66	109	0.062154	0.244334
17	DPB1	194	109	1.56342e-06	6.3062e-06		17	B	9	113	0.026263	0.101143		16	DQA1	80	108	0.00181991	0.0072301		16	DQB1	67	109	0.062154	0.244334
16	A	43	112	1.56806e-06	6.32398e-06		12	B	131	113	0.0262735	0.101169		18	C	103	112.1	0.0018207	0.00723115		18	DPB1	170	108	0.0621489	0.244334
13	B	12	110	1.58028e-06	6.37235e-06		14	B	65	108	0.0262841	0.10118		18	C	173	112.1	0.0018207	0.00723115		18	DPB1	96	108	0.0621489	0.244334
15	C	326	111	1.58148e-06	6.37535e-06		14	B	66	108	0.0262841	0.10118		14	DPB1	9	108	0.00182187	0.00723476		15	B	113	110	0.0622269	0.244585
15	C	339	111	1.58148e-06	6.37535e-06		18	DQB1	38	111	0.026298	0.101219		17	DPB1	56	109	0.00182243	0.00723594		14	C	304	115	0.0622472	0.244594
17	C	90	110	1.58719e-06	6.39742e-06		13	B	45	113	0.0263091	0.101247		18	DQB1	125	112.2	0.00182321	0.00723796		18	B	199	110	0.062247	0.244594
14	DRB1	231	114	1.58783e-06	6.39911e-06		13	B	-21	107	0.0263214	0.101265		18	B	114	110	0.00182708	0.00725228		14	B	131	116	0.0623107	0.24475
18	DRB1	149	109	1.59249e-06	6.41693e-06		13	B	-23	107	0.0263214	0.101265		13	C	73	114	0.00183106	0.00726704		16	C	295	109	0.0623052	0.24475
12	A	294	109	1.59316e-06	6.4181e-06		13	DPB1	8	107	0.0263441	0.101338		18	DRB1	32	112.1	0.00183188	0.00726924		16	C	94	111	0.062314	0.24475
16	DQB1	135	114	1.59324e-06	6.4181e-06		14	DPB1	69	109	0.0263579	0.101377		18	C	295	112.1	0.00183541	0.0072822		13	DPB1	35	108	0.0623352	0.244798
15	C	116	110	1.59852e-06	6.43845e-06		17	C	147	111.1	0.0263915	0.101432		16	DQB1	126	112.1	0.00183647	0.00728536		14	B	158	107	0.0623467	0.244808
18	DQB1	135	111.1	1.62172e-06	6.53094e-06		17	C	253	111.1	0.0263915	0.101432		16	B	94	112.1	0.00183716	0.00728705		13	B	194	108	0.0623988	0.244977
17	B	62	112	1.64279e-06	6.61483e-06		17	C	267	111.1	0.0263915	0.101432		15	DRB1	-16	114	0.00184687	0.00732258		13	A	163	110	0.0624149	0.245005
12	DPB1	11	113	1.64703e-06	6.63098e-06		17	C	306	111.1	0.0263915	0.101432		15	DRB1	-25	114	0.00184687	0.00732258		12	B	11	113	0.0624256	0.245012
14	A	63	109	1.64729e-06	6.63107e-06		18	DQB1	87	112	0.0263811	0.101432		16	DQA1	218	108	0.00184692	0.00732258		17	B	97	114	0.0624787	0.245184
16	B	97	113	1.65394e-06	6.65684e-06		12	DRB1	57	107	0.0264084	0.101441		15	A	163	112	0.00185195	0.00734144		13	DRB1	133	108	0.0625244	0.245293
16	A	163	112.1	1.65636e-06	6.66565e-06		14	C	177	109	0.0264051	0.101441		13	DQB1	167	107	0.00185428	0.00734963		13	DRB1	142	108	0.0625244	0.245293
12	DPB1	85	113	1.66195e-06	6.68621e-06		16	C	116	111	0.02641	0.101441		16	B	9	109	0.00185536	0.00735286		14	DPA1	28	111	0.0625556	0.24538
12	DPB1	87	113	1.66195e-06	6.68621e-06		17	DQA1	207	110	0.0264047	0.101441		13	DQA1	107	114	0.00185782	0.00735726		16	A	43	110	0.0625691	0.245397
13	B	-11	114	1.69162e-06	6.8046e-06		18	DQB1	116	113	0.0264127	0.101441		13	DQA1	156	114	0.00185782	0.00735726		12	DRB1	140	115	0.0625922	0.245453
18	DRB1	73	112.1	1.69464e-06	6.81573e-06		14	DQB1	185	108	0.0264751	0.101665		13	DQA1	161	114	0.00185782	0.00735726		12	C	16	109	0.0626288	0.24549
13	C	66	110	1.69679e-06	6.82341e-06		16	B	32	108	0.0264996	0.101745		13	DQA1	163	114	0.00185782	0.00735726		12	C	211	109	0.0626288	0.24549
15	C	285	111	1.70081e-06	6.8386e-06		17	B	63	113	0.0265401	0.101871		13	DQA1	75	114	0.00185782	0.00735726		16	DRB1	112	110	0.0626277	0.24549
17	DQA1	187	110	1.70588e-06	6.857e-06		18	C	97	112	0.0265386	0.101871		15	DQB1	13	110	0.00186285	0.00737613		16	DQB1	-21	108	0.0626603	0.245542
17	DQA1	26	110	1.70588e-06	6.857e-06		13	A	144	109	0.0265538	0.101909		12	A	184	109	0.00186368	0.00737835		16	DQB1	-4	108	0.0626603	0.245542
16	B	116	112	1.70825e-06	6.86551e-06		13	B	158	110	0.0265726	0.101937		17	DRB1	32	109	0.00186487	0.00738198		13	C	114	110	0.0626917	0.245562
12	C	184	107	1.72592e-06	6.93555e-06		16	A	70	112.1	0.0265692	0.101937		13	DPA1	111	110	0.00186666	0.00738696		17	DRB1	104	109	0.0626924	0.245562
18	DQA1	175	112	1.72976e-06	6.94996e-06		18	DRB1	58	112.1	0.0265701	0.101937		13	DPA1	31	110	0.00186666	0.00738696		17	DRB1	98	109	0.0626924	0.245562
14	B	194	111	1.73744e-06	6.97982e-06		16	B	307	111	0.0266467	0.102196		14	A	152	110	0.00186757	0.00738951		16	B	81	115	0.0627501	0.245743
17	DQB1	224	107	1.74719e-06	7.01798e-06		17	C	66	112.1	0.0266479	0.102196		17	DPA1	28	108	0.00187027	0.00739913		18	DRB1	28	112.2	0.0627568	0.245743
13	B	305	108	1.75378e-06	7.04344e-06		17	DQB1	125	113	0.0266888	0.102338		17	C	97	112	0.00187534	0.00741811		13	B	94	110	0.0627713	0.245764
13	C	194	109	1.75468e-06	7.04602e-06		12	DQB1	45	113	0.0267188	0.102439		14	B	177	111	0.001877	0.00742143		12	A	144	116	0.0628345	0.245872
16	C	326	109	1.75572e-06	7.04818e-06		18	A	62	111	0.0267258	0.102451		14	B	180	111	0.001877	0.00742143		14	A	-2	108	0.062835	0.245872
16	C	339	109	1.75572e-06	7.04818e-06		18	DQB1	140	116	0.0267627	0.102577		16	C	163	112	0.00187698	0.00742143		15	B	152	109	0.0628312	0.245872
14	DRB1	-1	115	1.75764e-06	7.05487e-06		18	A	76	115	0.0267869	0.102655		13	B	143	108	0.00187951	0.00742923		17	B	-10	112.1	0.0628085	0.245872
15	DPB1	84	111	1.76325e-06	7.07637e-06		12	B	62	109	0.0268608	0.102887		13	B	147	108	0.00187951	0.00742923		13	B	-8	114	0.0629295	0.246206
17	B	65	112	1.77101e-06	7.10647e-06		13	C	138	110	0.0268704	0.102887		17	DPB1	11	108	0.00188047	0.00743194		17	B	11	108	0.063016	0.24651
14	B	199	111	1.7874e-06	7.17122e-06		15	DQB1	66	110	0.0268698	0.102887		18	DRB1	233	112.1	0.00188647	0.0074546		15	C	147	112	0.0630699	0.246685
12	DQB1	37	114	1.80748e-06	7.25072e-06		15	DQB1	67	110	0.0268698	0.102887		14	C	295	114	0.00189105	0.0074716		13	A	282	116	0.0631216	0.246816
18	DQB1	130	112.2	1.82406e-06	7.3162e-06		17	DQA1	130	111.1	0.0268702	0.102887		16	DQA1	40	112.1	0.00189865	0.00749948		13	A	311	116	0.0631216	0.246816
15	C	138	108	1.82972e-06	7.33786e-06		17	DQA1	41	111.1	0.0268702	0.102887		16	DQA1	51	112.1	0.00189865	0.00749948		13	B	-11	107	0.0631909	0.24698
16	DPB1	69	110	1.83239e-06	7.34749e-06		13	C	275	113	0.0268897	0.102946		14	DRB1	104	113	0.00190217	0.00751122		16	B	-21	112.1	0.0631835	0.24698
15	DPB1	194	110	1.84003e-06	7.37705e-06		16	A	334	112.1	0.0269303	0.103086		14	DRB1	98	113	0.00190217	0.00751122		16	B	-23	112.1	0.0631835	0.24698
15	DQA1	11	114	1.8443e-06	7.38464e-06		17	B	24	112	0.0269593	0.103182		14	DQB1	-17	108	0.00190324	0.00751437		15	C	177	111	0.0632068	0.246993
15	DQA1	18	114	1.8443e-06	7.38464e-06		16	B	80	108	0.0269697	0.103207		18	DRB1	231	112.2	0.00190355	0.0075145		17	DQB1	126	113	0.0632125	0.246993
15	DQA1	45	114	1.8443e-06	7.38464e-06		18	DRB1	13	112	0.0269746	0.103211		12	C	99	114	0.00191038	0.00754041		12	B	45	114	0.0632265	0.247013
15	DQA1	48	114	1.8443e-06	7.38464e-06		15	C	1	108	0.0269842	0.103233		14	DRB1	38	113	0.00191133	0.00754307		18	DQB1	197	116	0.063247	0.247021
15	DQA1	55	114	1.8443e-06	7.38464e-06		13	A	246	107	0.0269942	0.103256		15	B	70	113	0.00191561	0.00755888		18	DQB1	3	116	0.063247	0.247021
15	DQA1	61	114	1.8443e-06	7.38464e-06		14	DRB1	166	113	0.0270062	0.103273		13	B	74	108	0.00191848	0.00756911		15	DPB1	215	110	0.0633845	0.247523
15	DQA1	64	114	1.8443e-06	7.38464e-06		14	DRB1	40	113	0.0270062	0.103273		13	DPB1	215	107	0.00192154	0.00758009		16	DPA1	28	114	0.0634096	0.247585
15	DQA1	66	114	1.8443e-06	7.38464e-06		16	B	4	107	0.0270349	0.103367		16	B	305	110	0.00192734	0.00760187		18	B	9	112.1	0.0634403	0.247634
15	DQA1	80	114	1.8443e-06	7.38464e-06		14	DQB1	9	108	0.0271482	0.103786		13	DPB1	69	109	0.00192788	0.0076029		18	C	163	112.1	0.0634382	0.247634
17	DQB1	167	111.1	1.85453e-06	7.42346e-06		12	A	161	107	0.0271961	0.103954		12	DQB1	84	108	0.00192965	0.00760553		18	A	-11	111	0.0634852	0.247702
18	B	95	111	1.85427e-06	7.42346e-06		13	DQA1	11	113	0.0272625	0.103958		12	DQB1	85	108	0.00192965	0.00760553		18	A	298	111	0.0634852	0.247702
12	DRB1	16	113	1.86193e-06	7.45199e-06		13	DQA1	18	113	0.0272625	0.103958		12	DQB1	89	108	0.00192965	0.00760553		18	A	307	111	0.0634852	0.247702
17	B	65	110	1.86495e-06	7.46301e-06		13	DQA1	218	113	0.0272625	0.103958		12	DQB1	90	108	0.00192965	0.00760553		13	A	283	108	0.0635413	0.24785
15	C	73	110	1.8669e-06	7.46973e-06		13	DQA1	45	113	0.0272625	0.103958		15	C	11	111	0.00193073	0.00760868		14	C	97	111	0.0635387	0.24785
15	DQB1	-21	114	1.8868e-06	7.5472e-06		13	DQA1	48	113	0.0272625	0.103958		17	DQB1	116	113	0.00193275	0.00761554		16	DPB1	76	114	0.0635638	0.247903
15	DQB1	-4	114	1.8868e-06	7.5472e-06		13	DQA1	55	113	0.0272625	0.103958		12	C	90	107	0.00193637	0.0076276		15	DPB1	205	109	0.0635822	0.247914
12	DRB1	57	107	1.8896e-06	7.55733e-06		13	DQA1	61	113	0.0272625	0.103958		13	DQB1	116	114	0.00193616	0.0076276		17	DQB1	86	111	0.0635851	0.247914
17	B	9	112.1	1.90179e-06	7.60496e-06		13	DQA1	64	113	0.0272625	0.103958		15	DPB1	11	109	0.00193772	0.00763184		14	DQB1	30	113	0.0636024	0.247946
17	DQA1	54	107	1.91715e-06	7.6653e-06		13	DQA1	66	113	0.0272625	0.103958		13	DQB1	57	107	0.00194484	0.00765877		15	A	73	109	0.0636117	0.247947
14	C	116	109	1.93112e-06	7.72005e-06		13	DQA1	80	113	0.0272625	0.103958		14	A	166	109	0.00194869	0.00767174		14	A	63	113	0.0636495	0.248059
17	B	41	110	1.94714e-06	7.78296e-06		15	DQA1	107	113	0.0272635	0.103958		14	A	167	109	0.00194869	0.00767174		12	DQB1	86	115	0.0637439	0.248391
14	B	178	111	1.94779e-06	7.78447e-06		15	DQA1	156	113	0.0272635	0.103958		14	C	99	108	0.00195392	0.00769124		12	DPA1	66	116	0.0637693	0.248418
16	C	90	109	1.94842e-06	7.78585e-06		15	DQA1	161	113	0.0272635	0.103958		13	A	127	110	0.00195655	0.00770049		14	A	65	109	0.0637604	0.248418
18	DRB1	32	112.1	1.96533e-06	7.8523e-06		15	DQA1	163	113	0.0272635	0.103958		14	C	177	108	0.0019615	0.00771885		16	C	21	110	0.0637934	0.248477
17	B	95	111	1.96754e-06	7.86001e-06		15	DQA1	75	113	0.0272635	0.103958		14	DQA1	218	113	0.00196285	0.00772307		17	DQB1	86	108	0.0638436	0.248637
15	DRB1	60	114	1.97928e-06	7.90577e-06		16	DQB1	130	111	0.02721	0.103958		14	B	95	114	0.00196317	0.0077232		16	A	-22	110	0.0639341	0.248705
15	B	70	114	1.98624e-06	7.93245e-06		17	DQA1	-16	109	0.0272302	0.103958		18	B	9	112.1	0.00196366	0.00772403		16	A	288	110	0.0639341	0.248705
17	DQB1	86	113	1.98693e-06	7.93406e-06		18	DRB1	180	110	0.0272751	0.103987		13	B	282	110	0.00197234	0.00775707		17	C	261	112	0.0639344	0.248705
12	DQB1	167	108	1.99036e-06	7.94663e-06		13	A	70	113	0.0273023	0.104069		17	DRB1	77	111	0.00198217	0.00779462		17	C	273	112	0.0639344	0.248705
17	DQB1	74	107	1.9946e-06	7.96241e-06		16	C	91	113	0.0273045	0.104069		12	B	82	113	0.00198703	0.00781149		17	C	305	112	0.0639344	0.248705
12	B	62	113	1.99491e-06	7.96249e-06		16	A	17	112	0.02732	0.104113		12	B	83	113	0.00198703	0.00781149		17	C	307	112	0.0639344	0.248705
12	DRB1	112	113	1.9953e-06	7.96292e-06		13	DRB1	166	109	0.0273375	0.10415		12	DPB1	56	108	0.00198781	0.00781312		17	C	326	112	0.0639344	0.248705
12	C	156	108	1.99825e-06	7.97355e-06		13	DRB1	40	109	0.0273375	0.10415		18	DRB1	74	112	0.00198802	0.00781312		17	C	339	112	0.0639344	0.248705
18	DPB1	11	111	2.00435e-06	7.99674e-06		15	A	152	112	0.0273571	0.10419		13	DQA1	218	107	0.00198864	0.00781445		14	DQA1	34	107	0.063958	0.248761
13	DPB1	36	110	2.02297e-06	8.06985e-06		17	C	77	113	0.0273635	0.10419		17	DQB1	37	110	0.00198917	0.00781542		12	B	30	108	0.0639982	0.248819
14	DPA1	127	108	2.05541e-06	8.19343e-06		17	C	80	113	0.0273635	0.10419		14	B	80	114	0.00199296	0.00782918		14	B	116	114	0.0639868	0.248819
14	DPA1	160	108	2.05541e-06	8.19343e-06		17	DPB1	69	112	0.0273601	0.10419		12	DPB1	36	108	0.00200025	0.00785669		18	B	11	114	0.0640002	0.248819
14	DPA1	228	108	2.05541e-06	8.19343e-06		16	A	321	108	0.0273873	0.10425		16	B	282	110	0.00200126	0.00785952		13	A	76	109	0.0640418	0.248945
14	DPA1	50	108	2.05541e-06	8.19343e-06		17	A	74	111.1	0.027384	0.10425		12	DPA1	127	108	0.00200707	0.00787561		13	DPA1	28	115	0.0640749	0.249037
14	DPA1	83	108	2.05541e-06	8.19343e-06		14	A	149	110	0.0273984	0.104278		12	DPA1	160	108	0.00200707	0.00787561		13	DQB1	-18	108	0.0640998	0.249099
14	B	97	113	2.08742e-06	8.31982e-06		16	A	114	112.1	0.0274171	0.104334		12	DPA1	228	108	0.00200707	0.00787561		17	B	156	116	0.0641329	0.249192
14	DPA1	111	111	2.09558e-06	8.34994e-06		18	DPB1	215	107	0.027428	0.104361		12	DPA1	50	108	0.00200707	0.00787561		15	C	219	111	0.064211	0.249459
14	DPA1	31	111	2.09558e-06	8.34994e-06		12	DPB1	170	107	0.0275065	0.104629		12	DPA1	83	108	0.00200707	0.00787561		18	A	62	111	0.0642463	0.249561
12	DPA1	127	109	2.11431e-06	8.41495e-06		12	DPB1	96	107	0.0275065	0.104629		16	DPB1	57	110	0.00200705	0.00787561		12	DRB1	57	115	0.0642785	0.24965
12	DPA1	160	109	2.11431e-06	8.41495e-06		18	DQB1	26	112	0.0275153	0.104648		18	DQA1	47	113	0.00200919	0.00788279		12	C	1	114	0.0643274	0.249785
12	DPA1	228	109	2.11431e-06	8.41495e-06		16	B	-10	112	0.0275289	0.104673		12	C	295	107	0.00202229	0.00793303		12	DQB1	75	109	0.0643408	0.249785
12	DPA1	50	109	2.11431e-06	8.41495e-06		18	B	-11	114	0.0275298	0.104673		18	DRB1	-24	113	0.00203134	0.00796739		16	C	-15	115	0.0643409	0.249785
12	DPA1	83	109	2.11431e-06	8.41495e-06		12	DQB1	-17	109	0.0275339	0.104674		18	A	276	110	0.00203277	0.00797074		12	B	69	115	0.0643837	0.249916
13	DQB1	66	107	2.11349e-06	8.41495e-06		16	C	24	114	0.0275469	0.104704		18	A	321	110	0.00203277	0.00797074		18	DRB1	-24	112.2	0.0644034	0.249957
13	DQB1	67	107	2.11349e-06	8.41495e-06		18	DQB1	-27	112.2	0.0275536	0.104704		12	DQA1	11	108	0.0020419	0.00799159		16	C	90	110	0.0644221	0.249958
16	DQB1	140	107	2.11236e-06	8.41495e-06		18	DQB1	-9	112.2	0.0275536	0.104704		12	DQA1	18	108	0.0020419	0.00799159		17	DQB1	38	109	0.0644169	0.249958
17	C	253	112.1	2.12486e-06	8.45333e-06		14	B	-8	111	0.0275631	0.104725		12	DQA1	45	108	0.0020419	0.00799159		16	A	70	111	0.0645599	0.250456
17	C	267	112.1	2.12486e-06	8.45333e-06		17	C	304	108	0.0275881	0.104805		12	DQA1	48	108	0.0020419	0.00799159		18	A	144	111	0.0645827	0.250509
17	C	306	112.1	2.12486e-06	8.45333e-06		17	A	156	111.1	0.0276004	0.104837		12	DQA1	55	108	0.0020419	0.00799159		18	DQB1	77	108	0.0646634	0.250787
15	DQB1	9	114	2.1348e-06	8.49166e-06		15	DQA1	25	110	0.027703	0.105211		12	DQA1	61	108	0.0020419	0.00799159		16	A	77	112.1	0.0647341	0.251025
13	B	24	113	2.13918e-06	8.50787e-06		16	C	248	112.1	0.0277113	0.105213		12	DQA1	64	108	0.0020419	0.00799159		15	B	178	114	0.0647755	0.251149
13	C	193	109	2.15829e-06	8.58266e-06		16	C	6	112.1	0.0277113	0.105213		12	DQA1	66	108	0.0020419	0.00799159		18	DQA1	69	112.1	0.0647855	0.251153
17	DQA1	187	111	2.19896e-06	8.74187e-06		13	A	184	110	0.0277277	0.10526		12	DQA1	80	108	0.0020419	0.00799159		13	DPB1	8	107	0.0647985	0.251167
17	DQA1	26	111	2.19896e-06	8.74187e-06		15	C	99	108	0.0277493	0.105327		13	DQB1	185	114	0.00204217	0.00799159		17	DRB1	-17	113	0.0648615	0.251375
16	A	76	109	2.22852e-06	8.85811e-06		16	B	-11	112	0.0277784	0.105422		15	B	74	108	0.00203973	0.00799159		16	DRB1	70	109	0.0649579	0.251713
17	C	103	111.1	2.24119e-06	8.90594e-06		12	DPA1	127	113	0.0278281	0.105476		16	B	46	109	0.00204072	0.00799159		17	B	199	109	0.0649983	0.251834
17	C	173	111.1	2.24119e-06	8.90594e-06		12	DPA1	160	113	0.0278281	0.105476		17	DRB1	181	108	0.00204125	0.00799159		16	C	285	109	0.0650311	0.251925
18	DRB1	16	112.1	2.24166e-06	8.90653e-06		12	DPA1	228	113	0.0278281	0.105476		18	B	67	112.2	0.00204061	0.00799159		13	B	171	113	0.0650574	0.251991
17	DRB1	-16	114	2.25293e-06	8.94875e-06		12	DPA1	50	113	0.0278281	0.105476		13	B	163	113	0.0020534	0.00803441		12	DPB1	215	114	0.0651187	0.252179
17	DRB1	-25	114	2.25293e-06	8.94875e-06		12	DPA1	83	113	0.0278281	0.105476		18	A	66	116	0.00205461	0.00803799		15	DQB1	37	107	0.0651898	0.252179
15	B	116	113	2.27266e-06	9.02585e-06		13	A	31	114	0.0278171	0.105476		15	C	97	112	0.00205586	0.00804174		16	DPA1	66	111	0.0652644	0.252179
12	DQB1	203	108	2.28715e-06	9.08209e-06		13	A	35	114	0.0278171	0.105476		17	A	73	109	0.00206171	0.00806347		17	A	156	113	0.0651913	0.252179
15	DQA1	218	114	2.29253e-06	9.10215e-06		17	A	282	109	0.0278021	0.105476		17	B	156	109	0.00206432	0.00807255		18	A	65	112.2	0.0653114	0.252179
12	B	152	108	2.30155e-06	9.13666e-06		17	A	311	109	0.0278021	0.105476		12	C	275	107	0.0020658	0.00807718		18	C	304	112.1	0.0653027	0.252179
15	DPB1	9	109	2.3039e-06	9.1447e-06		15	B	11	116	0.0278368	0.105478		18	A	298	109	0.00207215	0.00809969		18	DQA1	11	111.1	0.0653197	0.252179
14	DQB1	-17	110	2.31282e-06	9.17882e-06		17	B	77	111	0.0278366	0.105478		18	A	307	109	0.00207215	0.00809969		18	DQA1	18	111.1	0.0653197	0.252179
15	B	282	108	2.34748e-06	9.31504e-06		18	DRB1	-17	109	0.0278492	0.105511		12	C	177	107	0.00208388	0.00814438		18	DQA1	218	111.1	0.0653197	0.252179
14	C	99	108	2.35874e-06	9.35838e-06		17	B	69	107	0.0279102	0.105711		17	DPB1	194	109	0.00208538	0.00814907		18	DQA1	45	111.1	0.0653197	0.252179
14	A	105	111	2.38311e-06	9.4537e-06		17	B	71	107	0.0279102	0.105711		16	DRB1	85	112.1	0.00208746	0.00815604		18	DQA1	48	111.1	0.0653197	0.252179
17	B	80	109	2.38796e-06	9.4716e-06		12	B	152	113	0.0279405	0.105781		17	DRB1	33	113	0.00208888	0.00816042		18	DQA1	55	111.1	0.0653197	0.252179
15	B	152	113	2.39019e-06	9.47775e-06		14	DQB1	182	113	0.0279392	0.105781		18	DRB1	40	112.2	0.00209074	0.00816653		18	DQA1	61	111.1	0.0653197	0.252179
18	DRB1	78	112	2.39005e-06	9.47775e-06		18	DPB1	215	112	0.0279348	0.105781		12	DRB1	112	113	0.00209757	0.00819205		18	DQA1	64	111.1	0.0653197	0.252179
18	DQB1	-6	112	2.39343e-06	9.48925e-06		18	DRB1	30	113	0.0279812	0.10592		17	DPB1	65	112.1	0.0020999	0.00819999		18	DQA1	66	111.1	0.0653197	0.252179
16	B	41	111	2.44722e-06	9.70112e-06		15	B	70	111	0.028017	0.106041		17	B	-16	107	0.00210585	0.00822205		18	DQA1	80	111.1	0.0653197	0.252179
16	B	65	109	2.45788e-06	9.742e-06		18	DRB1	57	109	0.0280453	0.106132		17	DQA1	175	113	0.00211019	0.0082378		18	DQB1	220	111.1	0.0653197	0.252179
12	B	63	107	2.45999e-06	9.74896e-06		14	DQA1	207	116	0.0280696	0.106209		15	C	103	109	0.00211957	0.00827209		18	DQB1	221	111.1	0.0653197	0.252179
18	DRB1	180	112.1	2.46212e-06	9.75604e-06		17	DQB1	-17	111	0.0280927	0.106281		15	C	173	109	0.00211957	0.00827209		18	DQB1	53	111.1	0.0653197	0.252179
17	DQB1	53	109	2.46385e-06	9.7615e-06		15	DPB1	57	112	0.028114	0.106347		12	DQB1	130	108	0.0021214	0.00827686		18	DQB1	84	111.1	0.0653197	0.252179
13	A	63	109	2.46606e-06	9.76887e-06		16	B	70	112	0.0281328	0.10639		13	C	156	108	0.00212133	0.00827686		18	DQB1	85	111.1	0.0653197	0.252179
15	DPB1	57	111	2.46741e-06	9.77282e-06		16	DPB1	36	110	0.0281333	0.10639		14	A	63	113	0.00212506	0.00828997		18	DQB1	89	111.1	0.0653197	0.252179
17	B	45	112	2.46816e-06	9.77439e-06		18	C	103	112	0.0281422	0.106393		12	DQB1	53	107	0.00212926	0.00830516		18	DQB1	90	111.1	0.0653197	0.252179
16	DPB1	86	110	2.48716e-06	9.84826e-06		18	C	173	112	0.0281422	0.106393		17	DQA1	215	113	0.00213172	0.00831357		17	DRB1	4	114	0.0653847	0.252359
17	DQB1	-6	113	2.49336e-06	9.87139e-06		18	DQA1	175	109	0.0281622	0.106454		12	C	156	116	0.00213296	0.00831723		17	DRB1	78	114	0.0653847	0.252359
17	A	152	109	2.51634e-06	9.96098e-06		13	DQB1	66	107	0.0281818	0.106497		16	DQA1	-16	114	0.0021382	0.0083365		15	DPB1	76	111	0.0654187	0.252454
18	DQB1	14	107	2.5248e-06	9.99304e-06		13	DQB1	67	107	0.0281818	0.106497		15	B	74	109	0.00214114	0.00834675		15	DRB1	31	107	0.0654518	0.252546
12	DPB1	86	113	2.53926e-06	1.00488e-05		14	DRB1	140	107	0.028236	0.106676		17	A	17	111	0.00214578	0.00836367		12	B	9	113	0.0655077	0.252726
16	B	158	109	2.55931e-06	1.01267e-05		16	B	158	108	0.0282371	0.106676		14	DQB1	57	114	0.00214822	0.0083708		15	A	245	109	0.0655769	0.252957
17	DRB1	32	108	2.56645e-06	1.01535e-05		12	A	171	116	0.0282776	0.106814		18	C	9	109	0.00214815	0.0083708		12	DRB1	4	107	0.0656392	0.253089
17	B	-11	109	2.57386e-06	1.01814e-05		17	DRB1	16	108	0.0282942	0.106861		14	DQB1	37	113	0.00215215	0.00838491		12	DRB1	78	107	0.0656392	0.253089
13	B	9	109	2.57745e-06	1.01942e-05		13	DQA1	187	114	0.0283086	0.106886		15	DRB1	38	110	0.00215306	0.00838727		18	A	97	109	0.0656252	0.253089
14	B	-21	111	2.58206e-06	1.02095e-05		13	DQA1	26	114	0.0283086	0.106886		16	A	105	112.1	0.00216021	0.00841394		14	B	69	113	0.0657149	0.253273
14	B	-23	111	2.58206e-06	1.02095e-05		13	A	56	115	0.0283319	0.106952		16	DPB1	11	112.1	0.00217343	0.00846422		15	B	24	110	0.0657089	0.253273
16	DQB1	77	107	2.59187e-06	1.02469e-05		15	C	97	111	0.0283343	0.106952		12	C	163	108	0.00217697	0.00847682		16	A	99	109	0.0657027	0.253273
16	B	32	110	2.59766e-06	1.02683e-05		16	A	149	112.1	0.0283691	0.107068		13	DQB1	220	108	0.00217938	0.00848138		12	B	12	113	0.0658589	0.253469
16	B	81	109	2.60996e-06	1.03154e-05		16	B	65	113	0.0284093	0.10719		13	DQB1	221	108	0.00217938	0.00848138		12	B	94	108	0.0657919	0.253469
18	DQB1	86	109	2.612e-06	1.0322e-05		16	B	66	113	0.0284093	0.10719		16	DRB1	104	113	0.00217902	0.00848138		13	B	156	115	0.0658127	0.253469
15	C	184	111	2.6421e-06	1.04391e-05		14	DQB1	66	110	0.028421	0.107203		16	DRB1	98	113	0.00217902	0.00848138		14	A	79	109	0.0658513	0.253469
16	A	62	109	2.64238e-06	1.04391e-05		14	DQB1	67	110	0.028421	0.107203		12	DQB1	140	108	0.00218342	0.0084959		14	A	80	109	0.0658513	0.253469
17	DPB1	11	111	2.64525e-06	1.0449e-05		12	C	-15	113	0.0284415	0.107266		13	DQB1	13	107	0.00218585	0.00849933		14	A	81	109	0.0658513	0.253469
17	DPB1	84	110	2.69824e-06	1.06568e-05		16	B	30	109	0.0284496	0.107281		13	DQB1	84	107	0.00218563	0.00849933		14	A	82	109	0.0658513	0.253469
17	DQB1	38	113	2.70912e-06	1.06982e-05		14	A	184	114	0.0284612	0.107309		13	DQB1	85	107	0.00218563	0.00849933		14	A	83	109	0.0658513	0.253469
12	DPB1	9	113	2.71555e-06	1.07221e-05		16	DRB1	133	108	0.0284691	0.107309		13	DQB1	89	107	0.00218563	0.00849933		14	B	32	108	0.0658105	0.253469
14	B	113	109	2.72021e-06	1.07375e-05		16	DRB1	142	108	0.0284691	0.107309		13	DQB1	90	107	0.00218563	0.00849933		17	A	253	111.1	0.0658012	0.253469
15	C	152	110	2.72022e-06	1.07375e-05		14	A	255	107	0.0284904	0.107359		17	DQA1	11	114	0.00219412	0.00852061		16	B	199	107	0.0658878	0.253544
18	DQA1	50	112.2	2.72263e-06	1.0744e-05		14	A	268	107	0.0284904	0.107359		17	DQA1	18	114	0.00219412	0.00852061		18	C	21	110	0.0659092	0.25359
18	DQA1	53	112.2	2.72263e-06	1.0744e-05		12	DRB1	11	107	0.0285799	0.107574		17	DQA1	45	114	0.00219412	0.00852061		13	A	150	108	0.0659723	0.253689
16	DPB1	170	110	2.74778e-06	1.08402e-05		15	DRB1	86	114	0.0285611	0.107574		17	DQA1	48	114	0.00219412	0.00852061		13	A	158	108	0.0659723	0.253689
16	DPB1	96	110	2.74778e-06	1.08402e-05		17	B	-10	109	0.028573	0.107574		17	DQA1	55	114	0.00219412	0.00852061		13	A	44	108	0.0659723	0.253689
16	DPB1	85	110	2.76151e-06	1.08912e-05		17	DQB1	84	113	0.0285776	0.107574		17	DQA1	61	114	0.00219412	0.00852061		13	A	67	108	0.0659723	0.253689
16	DPB1	87	110	2.76151e-06	1.08912e-05		17	DQB1	85	113	0.0285776	0.107574		17	DQA1	64	114	0.00219412	0.00852061		12	C	21	114	0.0660268	0.253821
14	C	35	109	2.76609e-06	1.09078e-05		17	DQB1	89	113	0.0285776	0.107574		17	DQA1	66	114	0.00219412	0.00852061		13	DQA1	130	109	0.066044	0.253821
15	B	69	112	2.77239e-06	1.09311e-05		17	DQB1	90	113	0.0285776	0.107574		17	DQA1	80	114	0.00219412	0.00852061		13	DQA1	41	109	0.066044	0.253821
18	C	9	111	2.77289e-06	1.09315e-05		18	DRB1	-17	112.2	0.0285548	0.107574		17	A	116	111	0.00219832	0.00853572		17	DQA1	34	116	0.0660202	0.253821
13	C	9	109	2.79518e-06	1.10164e-05		17	DRB1	11	114	0.0285972	0.107624		18	B	94	112.2	0.00219914	0.00853771		16	A	114	113	0.0660988	0.253996
18	DRB1	104	110	2.79563e-06	1.10164e-05		14	B	178	109	0.0286091	0.107653		18	DRB1	33	108	0.00220019	0.00854055		13	C	94	113	0.0661176	0.254032
18	DRB1	98	110	2.79563e-06	1.10164e-05		14	DRB1	233	107	0.0286494	0.107776		14	C	114	113	0.00220185	0.0085458		14	B	95	109	0.0661361	0.254067
16	C	275	108	2.80912e-06	1.1067e-05		16	C	24	115	0.0286497	0.107776		16	B	67	113	0.00220461	0.00855528		14	B	97	113	0.0662054	0.254264
16	DQB1	13	114	2.80925e-06	1.1067e-05		12	DRB1	71	107	0.0286829	0.10787		15	A	70	109	0.00220495	0.00855542		14	DRB1	181	114	0.0662061	0.254264
12	DRB1	40	109	2.82353e-06	1.11217e-05		18	DRB1	189	111.1	0.0286795	0.10787		13	DRB1	86	114	0.00220721	0.00856296		13	DQB1	203	113	0.0662463	0.254383
17	DQB1	-17	110	2.8346e-06	1.11637e-05		17	B	74	112	0.0286977	0.107911		18	DQB1	56	113	0.00221385	0.0085875		17	A	283	109	0.0662761	0.254461
16	DQB1	130	111	2.86236e-06	1.12714e-05		13	B	-21	108	0.0287192	0.107961		12	B	65	109	0.00221513	0.00859127		13	DRB1	140	115	0.0662865	0.254465
17	DPB1	11	112.1	2.86882e-06	1.12953e-05		13	B	-23	108	0.0287192	0.107961		16	C	147	110	0.00221948	0.00860328		15	DQB1	13	115	0.0663423	0.254607
16	C	24	110	2.88385e-06	1.13528e-05		17	B	81	111.1	0.0287253	0.107969		16	C	253	110	0.00221948	0.00860328		15	DQB1	167	115	0.0663423	0.254607
16	DPB1	194	109	2.88607e-06	1.136e-05		14	DQB1	-10	114	0.0287492	0.108043		16	C	267	110	0.00221948	0.00860328		16	B	69	113	0.0663541	0.254617
14	DRB1	112	110	2.88905e-06	1.13701e-05		13	C	-18	115	0.0288032	0.108093		16	C	306	110	0.00221948	0.00860328		12	C	114	116	0.0665012	0.255111
12	C	114	109	2.90257e-06	1.14217e-05		13	C	-5	115	0.0288032	0.108093		16	C	156	112.1	0.00222087	0.00860746		15	DQA1	54	114	0.0665299	0.255111
16	C	9	108	2.90361e-06	1.14242e-05		13	C	143	115	0.0288032	0.108093		13	DQB1	116	115	0.00222237	0.00861203		15	DRB1	14	114	0.0665299	0.255111
17	C	147	112.1	2.9061e-06	1.14324e-05		13	C	170	115	0.0288032	0.108093		17	DPB1	57	110	0.00222799	0.00863262		15	DRB1	25	114	0.0665299	0.255111
14	A	76	111	2.92181e-06	1.14925e-05		13	C	270	115	0.0288032	0.108093		14	B	46	108	0.00222836	0.00863281		17	DRB1	28	115	0.0665125	0.255111
14	DPB1	85	111	2.92522e-06	1.15027e-05		13	C	284	115	0.0288032	0.108093		15	C	114	113	0.00223181	0.00864496		15	A	152	109	0.0665879	0.255298
14	DPB1	87	111	2.92522e-06	1.15027e-05		13	C	289	115	0.0288032	0.108093		15	B	325	108	0.00223372	0.00865112		14	DQB1	-18	111	0.0666315	0.255356
17	DRB1	58	111	2.93648e-06	1.15454e-05		13	C	291	115	0.0288032	0.108093		18	DQB1	53	113	0.0022345	0.00865292		15	C	-17	111	0.0666313	0.255356
14	DPB1	86	111	2.94322e-06	1.15702e-05		13	C	308	115	0.0288032	0.108093		17	C	73	112.1	0.00223601	0.00865754		17	A	114	111	0.0666269	0.255356
16	DPB1	9	109	2.94957e-06	1.15935e-05		13	C	309	115	0.0288032	0.108093		12	C	184	109	0.00223669	0.00865774		16	DQB1	135	113	0.0666691	0.255392
16	B	46	108	2.981e-06	1.17154e-05		15	DRB1	57	107	0.0288623	0.1083		12	C	285	109	0.00223669	0.00865774		18	C	77	110	0.0666622	0.255392
16	DPB1	76	109	2.98556e-06	1.17317e-05		14	DQB1	220	113	0.0288966	0.108398		12	B	41	109	0.00223716	0.00865836		18	C	80	110	0.0666622	0.255392
16	B	69	112	2.99375e-06	1.17622e-05		14	DQB1	221	113	0.0288966	0.108398		15	C	184	108	0.00223789	0.00865873		17	DQA1	175	112	0.0666795	0.255396
15	B	74	109	3.00072e-06	1.17879e-05		14	DRB1	4	114	0.028924	0.108486		15	C	285	108	0.00223789	0.00865873		15	DPA1	28	114	0.0667115	0.255483
14	B	177	110	3.01658e-06	1.18469e-05		17	B	152	111.1	0.0289323	0.108501		12	DPB1	194	109	0.00224881	0.00869975		12	DPB1	57	109	0.066736	0.255485
14	B	180	110	3.01658e-06	1.18469e-05		15	DRB1	140	107	0.028941	0.108503		16	B	24	112.1	0.00225114	0.00870264		13	B	-8	116	0.0667404	0.255485
12	DQB1	-17	113	3.02026e-06	1.18597e-05		18	C	295	107	0.0289369	0.108503		17	A	255	113	0.00225088	0.00870264		18	DQB1	77	110	0.0667272	0.255485
17	DQB1	220	109	3.04758e-06	1.19636e-05		16	B	-21	114	0.028962	0.108551		17	A	268	113	0.00225088	0.00870264		18	DRB1	31	115	0.0667642	0.255541
17	DQB1	221	109	3.04758e-06	1.19636e-05		16	B	-23	114	0.028962	0.108551		17	A	31	113	0.00225088	0.00870264		12	B	11	114	0.0668835	0.255796
15	A	63	111	3.06231e-06	1.20197e-05		12	DQB1	-10	108	0.0289678	0.108558		17	A	35	113	0.00225088	0.00870264		13	DRB1	38	109	0.0668967	0.255796
15	C	275	108	3.06817e-06	1.2041e-05		18	DRB1	4	114	0.0289738	0.108565		13	DPB1	36	109	0.00225455	0.00871458		14	DRB1	85	115	0.0668816	0.255796
13	B	163	110	3.09613e-06	1.2149e-05		15	DRB1	47	107	0.0289802	0.108574		18	DQB1	87	112	0.00225656	0.00872112		15	DPB1	55	115	0.0668435	0.255796
14	DPA1	11	108	3.12733e-06	1.22697e-05		16	C	-15	109	0.028987	0.108584		18	DQB1	26	107	0.00226286	0.00874425		16	DPB1	205	109	0.0668888	0.255796
15	DPB1	76	112	3.14576e-06	1.23403e-05		15	B	177	107	0.029024	0.108692		16	DPB1	205	109	0.00226485	0.00875069		17	DRB1	32	111	0.0668927	0.255796
15	B	178	108	3.16469e-06	1.24128e-05		15	B	180	107	0.029024	0.108692		12	DRB1	-17	113	0.00229096	0.00885033		18	DRB1	28	114	0.0668685	0.255796
13	A	142	110	3.19046e-06	1.25104e-05		18	C	219	111	0.0290335	0.108712		13	B	94	114	0.00229471	0.00886358		15	A	79	107	0.0670184	0.256081
13	A	145	110	3.19046e-06	1.25104e-05		18	B	30	111	0.0290578	0.108788		15	A	166	109	0.00229586	0.00886551		15	A	80	107	0.0670184	0.256081
18	B	97	111	3.2044e-06	1.25633e-05		16	DQB1	37	113	0.0290948	0.108911		15	A	167	109	0.00229586	0.00886551		15	A	81	107	0.0670184	0.256081
17	DQB1	77	113	3.21814e-06	1.26154e-05		12	DQB1	-10	107	0.0291202	0.108975		15	B	11	110	0.00229861	0.0088749		15	A	82	107	0.0670184	0.256081
14	C	9	108	3.23669e-06	1.26863e-05		15	A	184	109	0.0291171	0.108975		18	DQB1	-27	112	0.00229978	0.00887691		15	A	83	107	0.0670184	0.256081
16	DQB1	45	114	3.25318e-06	1.27491e-05		14	A	9	108	0.0291262	0.108983		18	DQB1	-9	112	0.00229978	0.00887691		17	DQA1	215	110	0.0671184	0.256427
15	DRB1	58	107	3.25707e-06	1.27626e-05		14	B	11	116	0.0291509	0.109033		17	DQB1	70	114	0.00230189	0.00888381		12	DQB1	203	115	0.0671444	0.256454
18	B	70	110	3.26046e-06	1.27741e-05		16	DRB1	166	112	0.029152	0.109033		16	C	66	107	0.00230815	0.00890671		18	B	152	110	0.067142	0.256454
18	DQB1	185	112.1	3.26688e-06	1.27974e-05		16	DRB1	40	112	0.029152	0.109033		14	B	177	114	0.00231217	0.00891971		12	B	66	114	0.0671629	0.256476
13	B	-8	109	3.28465e-06	1.28652e-05		15	A	74	112	0.0292021	0.109205		14	B	180	114	0.00231217	0.00891971		13	DRB1	47	114	0.0671691	0.256476
13	DQB1	77	107	3.28727e-06	1.28719e-05		15	DQB1	38	113	0.0292177	0.109248		14	DRB1	112	110	0.00231687	0.00893661		18	B	145	108	0.0671957	0.256541
18	DQA1	25	112.2	3.28693e-06	1.28719e-05		18	DRB1	140	111.1	0.029222	0.109249		18	DQA1	129	110	0.00232088	0.00895082		14	B	156	108	0.0672264	0.256623
16	DRB1	181	107	3.29501e-06	1.29004e-05		14	DPB1	36	113	0.0292853	0.109447		13	DRB1	-17	107	0.00232126	0.00895102		13	C	-18	108	0.0673309	0.256625
18	DQA1	54	110	3.30558e-06	1.29399e-05		15	C	16	109	0.0292874	0.109447		13	C	103	109	0.00232484	0.00895962		13	C	-5	108	0.0673309	0.256625
16	DPB1	69	109	3.30901e-06	1.29515e-05		15	C	211	109	0.0292874	0.109447		13	C	173	109	0.00232484	0.00895962		13	C	143	108	0.0673309	0.256625
17	DQB1	26	108	3.3293e-06	1.30291e-05		14	A	156	109	0.0292981	0.109456		16	DQB1	-21	114	0.00232513	0.00895962		13	C	170	108	0.0673309	0.256625
18	DRB1	233	109	3.33568e-06	1.30523e-05		15	DQB1	185	114	0.0292976	0.109456		16	DQB1	-4	114	0.00232513	0.00895962		13	C	270	108	0.0673309	0.256625
17	DQB1	86	109	3.38395e-06	1.32393e-05		16	DRB1	4	107	0.0293258	0.109545		16	DQB1	-6	114	0.00232513	0.00895962		13	C	284	108	0.0673309	0.256625
18	DRB1	181	109	3.40369e-06	1.33146e-05		13	C	177	107	0.029337	0.109571		18	A	163	112.2	0.00232961	0.00897562		13	C	289	108	0.0673309	0.256625
18	DPB1	76	112.2	3.42799e-06	1.34078e-05		17	C	-17	112.1	0.0293849	0.109734		16	DQB1	87	114	0.00233855	0.00900882		13	C	291	108	0.0673309	0.256625
14	DQB1	130	110	3.44629e-06	1.34775e-05		17	B	41	108	0.0293928	0.109748		17	B	97	110	0.00234403	0.00902867		13	C	308	108	0.0673309	0.256625
13	DQB1	-17	110	3.4642e-06	1.35456e-05		17	A	255	109	0.0294213	0.109824		16	DPB1	55	112	0.002349	0.00904653		13	C	309	108	0.0673309	0.256625
12	C	116	109	3.47041e-06	1.3568e-05		17	A	268	109	0.0294213	0.109824		13	DRB1	86	109	0.00235506	0.0090686		13	DQB1	126	113	0.0672483	0.256625
16	B	45	113	3.4993e-06	1.3679e-05		15	DRB1	77	110	0.0294281	0.109834		13	DPB1	11	109	0.00235663	0.00907338		14	A	253	108	0.0674967	0.257085
16	C	194	109	3.50942e-06	1.3716e-05		13	A	107	116	0.0294417	0.10987		18	DPB1	9	112.2	0.0023591	0.00908162		14	A	276	109	0.067499	0.257085
16	DRB1	140	113	3.50974e-06	1.3716e-05		17	C	152	109	0.0294471	0.109874		14	A	161	109	0.00236176	0.00909057		14	A	321	109	0.067499	0.257085
15	C	99	113	3.52085e-06	1.37575e-05		17	B	70	112.1	0.0294924	0.110028		17	DQA1	11	107	0.00236695	0.00909779		18	DRB1	166	110	0.0674788	0.257085
17	DQA1	25	109	3.5224e-06	1.37616e-05		15	B	178	111	0.0295023	0.110049		17	DQA1	18	107	0.00236695	0.00909779		18	DRB1	40	110	0.0674788	0.257085
12	DPB1	55	113	3.52383e-06	1.37653e-05		14	DRB1	71	114	0.0295233	0.110112		17	DQA1	45	107	0.00236695	0.00909779		17	A	163	113	0.0675326	0.257177
15	B	32	114	3.54306e-06	1.38385e-05		16	DQB1	140	112	0.0295388	0.110154		17	DQA1	48	107	0.00236695	0.00909779		17	DQB1	13	115	0.0676019	0.257332
17	DQB1	9	108	3.56994e-06	1.39415e-05		15	A	56	115	0.0295444	0.11016		17	DQA1	55	107	0.00236695	0.00909779		17	DQB1	167	115	0.0676019	0.257332
15	C	193	108	3.57443e-06	1.39571e-05		12	B	81	109	0.0295507	0.110168		17	DQA1	61	107	0.00236695	0.00909779		18	DQB1	37	109	0.0675925	0.257332
15	B	71	111	3.57557e-06	1.39595e-05		15	B	32	113	0.0295554	0.11017		17	DQA1	64	107	0.00236695	0.00909779		18	DQB1	77	107	0.0676973	0.25766
15	C	90	112	3.57679e-06	1.39623e-05		17	DRB1	85	112	0.0295632	0.110184		17	DQA1	66	107	0.00236695	0.00909779		16	DRB1	13	107	0.0677763	0.257924
14	C	156	113	3.59863e-06	1.40457e-05		17	B	69	112.1	0.0295763	0.110195		17	DQA1	80	107	0.00236695	0.00909779		13	C	138	116	0.0678083	0.25801
14	A	276	110	3.60403e-06	1.40648e-05		17	B	71	112.1	0.0295763	0.110195		18	B	152	112.2	0.00236532	0.00909779		14	DQB1	135	110	0.0679414	0.258447
15	A	77	109	3.68662e-06	1.43851e-05		17	DRB1	-1	116	0.0295786	0.110195		12	DQA1	218	108	0.00237193	0.00911564		15	A	73	112	0.0679423	0.258447
17	DQA1	218	109	3.70019e-06	1.4436e-05		17	DRB1	58	116	0.0295916	0.110228		13	DPB1	56	110	0.00237321	0.0091193		15	B	11	112	0.0680528	0.258738
16	DRB1	181	114	3.72347e-06	1.45247e-05		12	A	73	108	0.0296291	0.110352		14	DQB1	38	114	0.00237389	0.00912065		17	A	76	111.1	0.0680568	0.258738
18	DRB1	189	111.1	3.73264e-06	1.45585e-05		13	B	97	108	0.0296481	0.110407		15	B	-21	108	0.00237866	0.00913639		17	DQA1	50	114	0.0680512	0.258738
17	DPA1	66	111	3.73597e-06	1.45694e-05		13	C	35	110	0.0296622	0.110444		15	B	-23	108	0.00237866	0.00913639		17	DQA1	53	114	0.0680512	0.258738
15	B	65	112	3.74706e-06	1.46106e-05		13	B	30	113	0.029735	0.1107		18	DQB1	203	112.1	0.00237957	0.00913862		18	A	19	112.2	0.0681553	0.259076
18	DQB1	182	112	3.75801e-06	1.46513e-05		16	C	90	109	0.0297461	0.110726		15	DPB1	76	112	0.00238565	0.00915952		13	C	-17	108	0.0682313	0.259329
12	A	97	109	3.76999e-06	1.46959e-05		18	DQB1	45	112.2	0.0299056	0.111304		17	A	161	109	0.00238602	0.00915952		16	DQB1	26	116	0.0682706	0.259442
15	A	144	109	3.77272e-06	1.47045e-05		18	DQB1	135	115	0.0299111	0.111309		18	A	-11	109	0.00238572	0.00915952		16	DRB1	233	109	0.0682924	0.259452
16	DQA1	34	114	3.79494e-06	1.47891e-05		15	A	282	110	0.0299263	0.111331		17	DQB1	14	113	0.00239126	0.00917837		17	DRB1	86	111	0.0682848	0.259452
13	DQB1	130	108	3.83493e-06	1.49428e-05		15	A	311	110	0.0299263	0.111331		12	B	282	113	0.00239242	0.00918154		12	DQB1	56	108	0.0683322	0.25953
15	DQA1	107	113	3.84425e-06	1.49687e-05		15	B	156	108	0.0299296	0.111331		16	A	276	107	0.00239331	0.00918238		16	B	97	115	0.0683279	0.25953
15	DQA1	156	113	3.84425e-06	1.49687e-05		17	B	12	109	0.0299414	0.111359		16	A	321	107	0.00239331	0.00918238		14	C	103	113	0.0684044	0.259732
15	DQA1	161	113	3.84425e-06	1.49687e-05		18	C	1	110	0.0299528	0.111386		17	DRB1	104	112	0.00239632	0.00919135		14	C	173	113	0.0684044	0.259732
15	DQA1	163	113	3.84425e-06	1.49687e-05		18	C	113	116	0.0299873	0.111499		17	DRB1	98	112	0.00239632	0.00919135		14	DQB1	75	114	0.0685199	0.260134
15	DQA1	75	113	3.84425e-06	1.49687e-05		12	A	43	116	0.0300014	0.111528		18	B	325	112.1	0.00239881	0.00919962		16	A	76	110	0.0685358	0.260158
18	DQB1	77	108	3.88115e-06	1.51103e-05		14	C	275	108	0.0300034	0.111528		14	DQB1	220	107	0.00239948	0.00919965		13	DQB1	125	107	0.0686371	0.260294
17	DRB1	4	112.1	3.88997e-06	1.51403e-05		14	DQB1	53	113	0.0300733	0.111771		14	DQB1	221	107	0.00239948	0.00919965		14	DQB1	66	114	0.068652	0.260294
18	DQA1	175	113	3.88968e-06	1.51403e-05		12	DQB1	167	115	0.0301034	0.111868		16	B	177	107	0.0024094	0.00923507		14	DQB1	67	114	0.068652	0.260294
15	B	-21	110	3.89717e-06	1.51641e-05		15	DQB1	167	107	0.0301127	0.111887		16	B	180	107	0.0024094	0.00923507		15	B	143	108	0.0686088	0.260294
15	B	-23	110	3.89717e-06	1.51641e-05		18	DRB1	28	111.1	0.0301458	0.111994		17	DRB1	-17	114	0.00241163	0.00924234		15	B	147	108	0.0686088	0.260294
17	DRB1	140	109	3.91673e-06	1.52381e-05		12	DQA1	56	114	0.0301594	0.112013		14	B	152	113	0.00241524	0.0092549		16	B	152	108	0.0686951	0.260294
16	DQA1	207	113	3.91988e-06	1.52482e-05		12	DQA1	76	114	0.0301594	0.112013		13	DQB1	45	107	0.0024198	0.00927105		16	B	74	112.1	0.0686212	0.260294
18	DQB1	-21	112	3.93381e-06	1.52982e-05		17	DQB1	13	111	0.0301703	0.112038		13	DQB1	130	113	0.00242148	0.00927491		16	C	261	109	0.0687371	0.260294
18	DQB1	-4	112	3.93381e-06	1.52982e-05		14	A	310	107	0.0301842	0.112043		16	C	304	109	0.00242123	0.00927491		16	C	273	109	0.0687371	0.260294
17	DRB1	33	110	3.95446e-06	1.53754e-05		14	A	314	107	0.0301842	0.112043		18	DQB1	197	115	0.00242633	0.00929217		16	C	305	109	0.0687371	0.260294
18	DQA1	50	112	3.95533e-06	1.53754e-05		17	A	184	111	0.0301801	0.112043		17	DPB1	9	111.1	0.00242756	0.00929559		16	C	307	109	0.0687371	0.260294
18	DQA1	53	112	3.95533e-06	1.53754e-05		16	A	151	112.1	0.030219	0.112156		18	DRB1	233	109	0.00242922	0.00930064		16	C	326	109	0.0687371	0.260294
14	DPB1	170	111	3.96539e-06	1.54102e-05		12	DQB1	84	113	0.030248	0.112202		17	DQB1	203	109	0.00243073	0.00930512		16	C	339	109	0.0687371	0.260294
14	DPB1	96	111	3.96539e-06	1.54102e-05		12	DQB1	85	113	0.030248	0.112202		15	A	151	110	0.00243185	0.00930813		17	C	261	112.1	0.0687632	0.260294
16	A	43	109	4.00574e-06	1.55648e-05		12	DQB1	89	113	0.030248	0.112202		18	DQA1	207	108	0.00243375	0.00931412		17	C	273	112.1	0.0687632	0.260294
15	DPB1	65	113	4.04831e-06	1.57281e-05		12	DQB1	90	113	0.030248	0.112202		13	C	-15	113	0.00243946	0.00933466		17	C	305	112.1	0.0687632	0.260294
13	C	138	108	4.04953e-06	1.57306e-05		15	B	305	110	0.0302904	0.112343		16	DQB1	56	108	0.00244111	0.00933964		17	C	307	112.1	0.0687632	0.260294
14	C	9	111	4.05161e-06	1.57365e-05		17	C	9	111	0.030303	0.112367		17	A	74	113	0.00244157	0.00934014		17	C	326	112.1	0.0687632	0.260294
15	C	253	111	4.06378e-06	1.57772e-05		17	DQB1	-17	110	0.0303052	0.112367		14	A	62	110	0.00244654	0.00935681		17	C	339	112.1	0.0687632	0.260294
15	C	267	111	4.06378e-06	1.57772e-05		12	DPB1	36	113	0.030313	0.11238		16	B	114	111	0.00244662	0.00935681		18	DQB1	87	114	0.0686086	0.260294
15	C	306	111	4.06378e-06	1.57772e-05		15	B	325	107	0.0303231	0.112402		17	DRB1	86	112	0.00246809	0.00943763		15	A	294	109	0.0688092	0.260432
14	A	62	108	4.07365e-06	1.58133e-05		15	B	69	110	0.0303319	0.112403		14	DRB1	189	114	0.00246894	0.00943957		15	DQB1	86	112	0.0688976	0.260574
17	DQA1	52	107	4.08491e-06	1.58548e-05		15	B	71	110	0.0303319	0.112403		17	DRB1	-17	109	0.00246933	0.00943973		15	DQB1	9	108	0.0688812	0.260574
18	DQB1	140	109	4.09104e-06	1.58764e-05		15	DRB1	58	112	0.0303559	0.112476		15	DRB1	85	112	0.00248043	0.00948086		15	DRB1	-17	115	0.0688713	0.260574
14	A	156	108	4.09312e-06	1.58816e-05		13	DQB1	53	113	0.0303605	0.112478		17	A	298	109	0.00248304	0.00948817		16	C	193	112	0.068869	0.260574
17	DPB1	72	116	4.09411e-06	1.58816e-05		13	DRB1	78	109	0.0303943	0.112572		17	A	307	109	0.00248304	0.00948817		18	DRB1	104	110	0.0689045	0.260574
17	DPB1	91	116	4.09411e-06	1.58816e-05		14	DRB1	231	107	0.0303918	0.112572		15	DQB1	-17	109	0.00248831	0.009507		18	DRB1	98	110	0.0689045	0.260574
16	DRB1	58	114	4.10123e-06	1.58871e-05		18	A	31	108	0.0304034	0.112574		17	DRB1	4	111.1	0.00249505	0.00953008		18	DQA1	50	114	0.0689294	0.260596
17	DQA1	11	109	4.10106e-06	1.58871e-05		18	A	35	108	0.0304034	0.112574		17	DRB1	78	111.1	0.00249505	0.00953008		18	DQA1	53	114	0.0689294	0.260596
17	DQA1	18	109	4.10106e-06	1.58871e-05		13	DQB1	197	114	0.0304597	0.112766		16	DQB1	-5	114	0.00249646	0.00953416		13	A	166	108	0.0690833	0.261105
17	DQA1	45	109	4.10106e-06	1.58871e-05		14	A	79	109	0.0305138	0.112826		14	DPB1	69	107	0.0025005	0.00954824		13	A	167	108	0.0690833	0.261105
17	DQA1	48	109	4.10106e-06	1.58871e-05		14	A	80	109	0.0305138	0.112826		15	C	9	110	0.00250359	0.00955739		15	DPB1	11	111	0.0691268	0.261233
17	DQA1	55	109	4.10106e-06	1.58871e-05		14	A	81	109	0.0305138	0.112826		16	B	65	109	0.00250346	0.00955739		16	A	-2	113	0.0692268	0.261575
17	DQA1	61	109	4.10106e-06	1.58871e-05		14	A	82	109	0.0305138	0.112826		15	DRB1	58	107	0.00251006	0.00958076		16	B	156	112	0.0692584	0.261658
17	DQA1	64	109	4.10106e-06	1.58871e-05		14	A	83	109	0.0305138	0.112826		16	DPB1	194	109	0.00251202	0.00958691		16	B	167	110	0.069271	0.261669
17	DQA1	66	109	4.10106e-06	1.58871e-05		15	A	77	109	0.0305137	0.112826		16	C	73	110	0.0025149	0.00959655		15	DQB1	-6	114	0.0693303	0.261857
17	DQA1	80	109	4.10106e-06	1.58871e-05		15	DRB1	33	107	0.0304932	0.112826		12	A	142	109	0.00251776	0.00960481		12	DRB1	233	107	0.0693544	0.261911
12	DPB1	8	113	4.1179e-06	1.59495e-05		18	A	77	111	0.0305126	0.112826		12	A	145	109	0.00251776	0.00960481		12	DQA1	69	115	0.0694033	0.262059
12	B	32	109	4.14895e-06	1.60675e-05		18	DQB1	130	110	0.0305085	0.112826		15	DPA1	11	108	0.00251868	0.00960696		12	DRB1	96	115	0.0694589	0.262233
14	C	77	110	4.15625e-06	1.60913e-05		12	B	4	115	0.0305248	0.112851		12	DQA1	-16	115	0.00252041	0.00961224		14	A	90	107	0.0695201	0.262355
14	C	80	110	4.15625e-06	1.60913e-05		15	DQA1	175	114	0.0305328	0.112864		16	B	30	107	0.00252463	0.009627		15	DRB1	30	115	0.0695115	0.262355
13	B	63	109	4.15787e-06	1.60953e-05		17	A	17	111	0.030553	0.112924		14	DQB1	-21	107	0.00253057	0.00964563		17	DQB1	135	109	0.0695136	0.262355
15	C	99	112	4.17838e-06	1.61725e-05		14	DRB1	86	108	0.0306597	0.113299		14	DQB1	-4	107	0.00253057	0.00964563		16	B	9	112.1	0.0695601	0.262469
13	DRB1	189	114	4.18626e-06	1.62007e-05		18	DQB1	71	110	0.0306631	0.113299		14	DQB1	-6	107	0.00253057	0.00964563		18	C	152	112.2	0.0695806	0.26251
17	B	94	109	4.20281e-06	1.62626e-05		13	DQB1	130	108	0.0307142	0.113472		17	DRB1	11	114	0.00253223	0.00965061		12	DPA1	28	116	0.069598	0.262517
17	DQB1	185	111.1	4.24216e-06	1.64125e-05		14	DQB1	167	111	0.0307325	0.113508		12	B	66	113	0.00253467	0.00965858		15	DQB1	77	108	0.0696019	0.262517
13	A	156	108	4.27991e-06	1.65563e-05		16	C	-9	112.1	0.0307317	0.113508		14	C	99	113	0.00253686	0.00966556		15	DPB1	84	111	0.0696119	0.262519
17	A	152	112.1	4.29376e-06	1.66075e-05		16	A	66	111	0.0307375	0.113511		17	A	107	112.1	0.00253962	0.00967473		16	DQB1	37	109	0.0696737	0.262715
16	C	24	108	4.30607e-06	1.66528e-05		14	DQB1	167	109	0.0307466	0.113529		15	C	24	107	0.00254306	0.00968649		13	C	-18	116	0.0697929	0.2628
17	DRB1	140	111.1	4.31607e-06	1.66892e-05		13	DPB1	36	109	0.0307587	0.11355		14	DQB1	167	110	0.00254765	0.00970264		13	C	-5	116	0.0697929	0.2628
16	C	21	112.1	4.35507e-06	1.68377e-05		16	A	144	116	0.030761	0.11355		15	DPB1	9	113	0.00255535	0.00973061		13	C	143	116	0.0697929	0.2628
18	C	147	112.1	4.35846e-06	1.68484e-05		16	C	90	112	0.0307673	0.113558		16	B	46	108	0.00255727	0.00973656		13	C	170	116	0.0697929	0.2628
18	C	253	112.1	4.38008e-06	1.6925e-05		17	DQA1	130	114	0.0308005	0.113649		16	DRB1	104	116	0.00256637	0.00976851		13	C	270	116	0.0697929	0.2628
18	C	267	112.1	4.38008e-06	1.6925e-05		17	DQA1	41	114	0.0308005	0.113649		16	DRB1	98	116	0.00256637	0.00976851		13	C	284	116	0.0697929	0.2628
18	C	306	112.1	4.38008e-06	1.6925e-05		15	B	282	110	0.0308347	0.113759		12	DPB1	170	113	0.00257309	0.00979001		13	C	289	116	0.0697929	0.2628
15	C	193	109	4.41036e-06	1.70396e-05		18	DQA1	25	111.1	0.0308684	0.113868		12	DPB1	96	113	0.00257309	0.00979001		13	C	291	116	0.0697929	0.2628
16	DPB1	8	112.1	4.4158e-06	1.70583e-05		14	DPB1	84	113	0.0308952	0.113919		17	DQB1	-5	109	0.00257296	0.00979001		13	C	308	116	0.0697929	0.2628
14	DPB1	55	109	4.42913e-06	1.71074e-05		18	DQA1	130	112.1	0.0308914	0.113919		13	B	69	110	0.00258373	0.00982912		13	C	309	116	0.0697929	0.2628
18	C	295	112.1	4.43377e-06	1.71229e-05		18	DQA1	41	112.1	0.0308914	0.113919		18	DQB1	70	113	0.00259143	0.00985705		16	B	46	109	0.069828	0.262859
13	C	1	109	4.45935e-06	1.72193e-05		18	DQB1	53	113	0.0309233	0.114007		14	DRB1	33	107	0.00259635	0.00987442		18	DRB1	140	108	0.0698221	0.262859
14	B	81	110	4.46694e-06	1.72462e-05		13	B	9	115	0.0309373	0.114043		12	DPB1	57	114	0.00260025	0.00988786		16	C	99	111	0.0698954	0.263076
15	DQB1	86	114	4.46812e-06	1.72484e-05		16	DRB1	233	109	0.0309814	0.114189		13	DPB1	85	109	0.00260354	0.00989764		15	A	73	114	0.0699475	0.263163
17	B	71	108	4.47795e-06	1.7284e-05		14	DPB1	8	111	0.0310744	0.114509		13	DPB1	87	109	0.00260354	0.00989764		18	DQB1	-21	111	0.0699443	0.263163
17	B	11	110	4.4828e-06	1.73003e-05		17	C	95	111.1	0.0310767	0.114509		12	DQB1	55	115	0.00260539	0.00990329		18	DQB1	-4	111	0.0699443	0.263163
18	B	325	111	4.50966e-06	1.74015e-05		14	B	97	114	0.0311107	0.114599		16	DPA1	18	112.1	0.0026265	0.00997662		17	C	77	109	0.0699815	0.263218
13	A	90	109	4.53939e-06	1.75138e-05		14	DQB1	-21	114	0.0311184	0.114599		16	DPA1	190	112.1	0.0026265	0.00997662		17	C	80	109	0.0699815	0.263218
18	A	152	111	4.55186e-06	1.75595e-05		14	DQB1	-4	114	0.0311184	0.114599		16	DPA1	72	112.1	0.0026265	0.00997662		12	B	116	108	0.0703858	0.263663
13	DQB1	182	107	4.55805e-06	1.7581e-05		14	DQB1	-6	114	0.0311184	0.114599		16	DPA1	73	112.1	0.0026265	0.00997662		12	B	177	107	0.0709521	0.263663
13	DQB1	167	107	4.5777e-06	1.76499e-05		14	DPB1	85	108	0.0311708	0.114744		16	DPA1	96	112.1	0.0026265	0.00997662		12	B	180	107	0.0709521	0.263663
16	B	82	109	4.57782e-06	1.76499e-05		14	DPB1	86	108	0.0311708	0.114744		14	B	152	107	0.00263035	0.00998987		12	B	65	108	0.0702917	0.263663
16	B	83	109	4.57782e-06	1.76499e-05		14	DPB1	87	108	0.0311708	0.114744		14	B	194	111	0.00263349	0.00999903		13	DRB1	189	113	0.0703486	0.263663
12	DQB1	9	107	4.57964e-06	1.76544e-05		12	DQB1	13	109	0.0311864	0.114781		15	B	9	110	0.00263329	0.00999903		13	DRB1	189	115	0.0704773	0.263663
16	C	261	109	4.60527e-06	1.77434e-05		17	B	45	112	0.0311893	0.114781		18	DQB1	28	110	0.00263906	0.0100146		13	DRB1	32	114	0.0708145	0.263663
16	C	273	109	4.60527e-06	1.77434e-05		17	DPB1	8	112	0.0312461	0.114974		18	DQB1	46	110	0.00263906	0.0100146		13	DRB1	86	116	0.0708391	0.263663
16	C	305	109	4.60527e-06	1.77434e-05		16	A	152	107	0.0312566	0.114997		18	DQB1	47	110	0.00263906	0.0100146		14	A	150	110	0.0708588	0.263663
16	C	307	109	4.60527e-06	1.77434e-05		14	DRB1	112	115	0.0312877	0.115065		18	DQB1	52	110	0.00263906	0.0100146		14	A	158	110	0.0708588	0.263663
18	DRB1	233	108	4.6151e-06	1.77789e-05		16	B	178	108	0.0312812	0.115065		18	DQA1	130	112.2	0.00264018	0.0100161		14	A	44	110	0.0708588	0.263663
18	DQB1	38	108	4.63186e-06	1.78409e-05		18	DQB1	45	111.1	0.0312882	0.115065		18	DQA1	41	112.2	0.00264018	0.0100161		14	A	67	110	0.0708588	0.263663
18	DQB1	37	109	4.70675e-06	1.81269e-05		13	DPA1	66	114	0.0313181	0.115148		15	DRB1	104	116	0.00264185	0.0100195		14	B	152	111	0.0709866	0.263663
14	DQB1	130	108	4.71037e-06	1.81383e-05		17	DRB1	-16	116	0.0313283	0.115148		15	DRB1	98	116	0.00264185	0.0100195		14	B	282	108	0.0706944	0.263663
16	C	9	110	4.71973e-06	1.81719e-05		17	DRB1	-25	116	0.0313283	0.115148		16	B	65	110	0.00264216	0.0100195		14	B	4	113	0.0711089	0.263663
14	B	95	111	4.72736e-06	1.81987e-05		18	A	142	107	0.0313324	0.115148		12	C	295	108	0.00264804	0.0100404		14	B	66	111	0.0705562	0.263663
16	B	66	111	4.75455e-06	1.83009e-05		18	A	145	107	0.0313324	0.115148		17	DQA1	107	112	0.00266391	0.0100936		14	B	67	113	0.0702164	0.263663
13	DQB1	167	110	4.76122e-06	1.8324e-05		15	C	24	116	0.0313946	0.115361		17	DQA1	156	112	0.00266391	0.0100936		14	DQA1	11	114	0.0704863	0.263663
13	DPB1	65	108	4.81589e-06	1.85319e-05		15	DPA1	18	110	0.0314537	0.115498		17	DQA1	161	112	0.00266391	0.0100936		14	DQA1	18	114	0.0704863	0.263663
18	DPB1	194	112.1	4.83653e-06	1.86087e-05		15	DPA1	190	110	0.0314537	0.115498		17	DQA1	163	112	0.00266391	0.0100936		14	DQA1	218	114	0.0704863	0.263663
17	DPB1	205	112.1	4.87662e-06	1.87604e-05		15	DPA1	72	110	0.0314537	0.115498		17	DQA1	75	112	0.00266391	0.0100936		14	DQA1	45	114	0.0704863	0.263663
13	B	67	114	4.90582e-06	1.88701e-05		15	DPA1	73	110	0.0314537	0.115498		18	DPB1	69	108	0.00266872	0.0101104		14	DQA1	48	114	0.0704863	0.263663
18	DQA1	25	110	4.91961e-06	1.89205e-05		15	DPA1	96	110	0.0314537	0.115498		15	DRB1	10	114	0.00267634	0.0101379		14	DQA1	55	114	0.0704863	0.263663
14	C	14	110	4.92667e-06	1.89399e-05		13	DRB1	-16	107	0.0314761	0.115548		15	B	32	114	0.00267794	0.0101425		14	DQA1	61	114	0.0704863	0.263663
14	C	303	110	4.92667e-06	1.89399e-05		13	DRB1	-25	107	0.0314761	0.115548		13	DRB1	85	113	0.00268058	0.0101511		14	DQA1	64	114	0.0704863	0.263663
14	C	49	110	4.92667e-06	1.89399e-05		13	B	199	107	0.0314908	0.115586		14	A	77	111	0.0026835	0.0101594		14	DQA1	66	114	0.0704863	0.263663
15	B	97	114	4.95134e-06	1.9032e-05		18	DRB1	86	111.1	0.0314981	0.115597		15	A	105	112	0.00268326	0.0101594		14	DQA1	80	114	0.0704863	0.263663
16	B	282	111	5.00167e-06	1.92229e-05		13	A	109	113	0.0315576	0.1158		12	DPB1	9	113	0.00269826	0.0102139		14	DQB1	135	114	0.0703676	0.263663
17	B	-8	109	5.00388e-06	1.92287e-05		18	A	73	111	0.0315755	0.115849		15	DPB1	86	111	0.00270498	0.0102379		14	DQB1	140	114	0.0710616	0.263663
14	B	62	113	5.01099e-06	1.92534e-05		13	C	11	109	0.0316412	0.116075		17	C	9	110	0.00270972	0.0102544		14	DQB1	182	114	0.0710616	0.263663
18	DRB1	33	108	5.0195e-06	1.92834e-05		12	DQA1	40	109	0.0316642	0.116127		17	C	9	112	0.00271817	0.010285		14	DQB1	220	114	0.0704863	0.263663
15	DQA1	130	113	5.0819e-06	1.95177e-05		12	DQA1	51	109	0.0316642	0.116127		12	DQB1	203	108	0.00272727	0.010318		14	DQB1	221	114	0.0704863	0.263663
15	DQA1	41	113	5.0819e-06	1.95177e-05		14	B	24	116	0.0317074	0.116253		17	DQA1	47	107	0.00273371	0.0103409		14	DQB1	53	114	0.0704863	0.263663
18	DQA1	47	112	5.0995e-06	1.95826e-05		17	DRB1	37	115	0.0317069	0.116253		15	DPB1	85	111	0.0027413	0.0103668		14	DQB1	84	114	0.0704863	0.263663
17	DQB1	14	107	5.10302e-06	1.95934e-05		13	C	219	109	0.0317668	0.116455		15	DPB1	87	111	0.0027413	0.0103668		14	DQB1	85	114	0.0704863	0.263663
12	C	21	109	5.11874e-06	1.96511e-05		14	DPB1	178	110	0.0318335	0.116651		14	B	11	110	0.00274534	0.0103806		14	DQB1	89	114	0.0704863	0.263663
12	DRB1	86	114	5.14244e-06	1.97394e-05		16	A	44	108	0.031832	0.116651		16	DRB1	58	107	0.0027518	0.0104036		14	DQB1	90	114	0.0704863	0.263663
16	DRB1	77	113	5.15516e-06	1.97855e-05		16	A	67	108	0.031832	0.116651		14	DPB1	55	110	0.00275466	0.010413		15	A	70	108	0.0711385	0.263663
13	C	94	114	5.16715e-06	1.98288e-05		16	A	171	110	0.0318445	0.116675		17	C	184	112	0.00276395	0.0104452		15	DQA1	11	114	0.0707939	0.263663
13	DRB1	86	108	5.19297e-06	1.99224e-05		14	DPA1	66	107	0.0318494	0.116677		17	C	285	112	0.00276395	0.0104452		15	DQA1	175	113	0.0702814	0.263663
18	DQB1	86	108	5.19275e-06	1.99224e-05		16	DQB1	140	113	0.0318686	0.116732		17	A	73	107	0.00277044	0.0104683		15	DQA1	18	114	0.0707939	0.263663
13	C	193	110	5.20005e-06	1.99468e-05		15	B	94	109	0.031877	0.116746		17	DRB1	-17	113	0.0027718	0.010472		15	DQA1	218	114	0.0707939	0.263663
16	C	295	108	5.22979e-06	2.00581e-05		17	DQA1	175	109	0.0318961	0.1168		18	DPB1	69	112.1	0.00278045	0.0105032		15	DQA1	45	114	0.0707939	0.263663
17	DRB1	4	108	5.25157e-06	2.01388e-05		12	C	-9	114	0.0319298	0.11688		14	C	9	111	0.00278105	0.010504		15	DQA1	48	114	0.0707939	0.263663
15	DQB1	-27	114	5.25479e-06	2.01456e-05		14	DPB1	11	111	0.0319311	0.11688		18	B	32	109	0.00278368	0.0105126		15	DQA1	55	114	0.0707939	0.263663
15	DQB1	-9	114	5.25479e-06	2.01456e-05		16	DRB1	231	109	0.0319247	0.11688		18	DQB1	30	112	0.00278587	0.0105194		15	DQA1	61	114	0.0707939	0.263663
16	DPB1	65	108	5.28208e-06	2.02475e-05		15	DRB1	32	108	0.0320129	0.117163		13	A	142	113	0.0027902	0.0105328		15	DQA1	64	114	0.0707939	0.263663
12	C	193	108	5.32562e-06	2.04116e-05		17	DPB1	205	113	0.0320449	0.117264		13	A	145	113	0.0027902	0.0105328		15	DQA1	66	114	0.0707939	0.263663
12	C	14	109	5.3538e-06	2.05111e-05		15	A	56	111	0.0320675	0.117331		17	DQB1	-21	112	0.00279236	0.0105366		15	DQA1	80	114	0.0707939	0.263663
12	C	303	109	5.3538e-06	2.05111e-05		13	DQA1	25	110	0.0320765	0.117348		17	DQB1	-4	112	0.00279236	0.0105366		15	DQB1	220	114	0.0707939	0.263663
12	C	49	109	5.3538e-06	2.05111e-05		16	DQB1	77	113	0.0320832	0.117356		17	DQB1	-6	112	0.00279236	0.0105366		15	DQB1	221	114	0.0707939	0.263663
17	DRB1	-1	114	5.39435e-06	2.06636e-05		17	DRB1	189	114	0.0321046	0.117418		14	C	94	108	0.00280852	0.0105961		15	DQB1	53	114	0.0707939	0.263663
15	DRB1	4	114	5.42742e-06	2.07874e-05		13	A	193	110	0.0321372	0.117442		16	DPB1	9	110	0.00280987	0.0105998		15	DQB1	84	114	0.0707939	0.263663
17	B	152	113	5.4359e-06	2.08171e-05		13	A	194	110	0.0321372	0.117442		14	DQB1	77	114	0.00281283	0.0106095		15	DQB1	85	114	0.0707939	0.263663
15	B	71	114	5.43724e-06	2.08193e-05		13	A	207	110	0.0321372	0.117442		17	B	46	111.1	0.00281639	0.0106215		15	DQB1	89	114	0.0707939	0.263663
16	A	161	112	5.44956e-06	2.08636e-05		15	DPB1	194	116	0.0321314	0.117442		15	DRB1	180	114	0.00282428	0.0106498		15	DQB1	90	114	0.0707939	0.263663
15	DRB1	85	113	5.4819e-06	2.09846e-05		16	B	63	113	0.032142	0.117442		12	DQA1	69	115	0.00282952	0.010668		15	DRB1	32	114	0.0703346	0.263663
17	B	67	111.1	5.48898e-06	2.10088e-05		17	B	167	109	0.0321389	0.117442		15	DRB1	-17	107	0.00283662	0.0106934		16	B	156	112.1	0.0706204	0.263663
15	A	114	109	5.49103e-06	2.10138e-05		17	DRB1	47	108	0.0321397	0.117442		13	B	74	113	0.00284005	0.010704		16	B	239	116	0.0711209	0.263663
17	DQB1	-17	112.1	5.51129e-06	2.10884e-05		17	C	14	108	0.0321575	0.11745		18	DRB1	12	111.1	0.00284024	0.010704		16	B	253	116	0.0711209	0.263663
15	B	95	110	5.51325e-06	2.1093e-05		17	C	303	108	0.0321575	0.11745		17	B	71	111.1	0.00285009	0.0107397		16	B	267	116	0.0711209	0.263663
16	DQB1	167	110	5.51563e-06	2.10992e-05		17	C	49	108	0.0321575	0.11745		14	B	65	108	0.0028521	0.0107458		16	B	268	116	0.0711209	0.263663
18	DQB1	26	107	5.53131e-06	2.11563e-05		13	B	46	113	0.0322283	0.117693		14	DQB1	14	114	0.0028658	0.0107959		16	B	270	116	0.0711209	0.263663
13	DPB1	8	109	5.54194e-06	2.1194e-05		16	B	-16	108	0.0322561	0.117778		12	DQA1	11	107	0.00287774	0.0108275		16	B	275	116	0.0711209	0.263663
18	DRB1	104	113	5.55765e-06	2.12483e-05		13	DPB1	76	116	0.0322689	0.117809		12	DQA1	18	107	0.00287774	0.0108275		16	B	282	110	0.0706356	0.263663
18	DRB1	98	113	5.55765e-06	2.12483e-05		15	DQA1	187	113	0.0322844	0.117833		12	DQA1	45	107	0.00287774	0.0108275		16	B	295	116	0.0711209	0.263663
15	B	325	112	5.58758e-06	2.13598e-05		15	DQA1	26	113	0.0322844	0.117833		12	DQA1	48	107	0.00287774	0.0108275		16	B	296	116	0.0711209	0.263663
17	DPB1	215	109	5.65819e-06	2.16267e-05		16	DQA1	25	110	0.0322959	0.117858		12	DQA1	55	107	0.00287774	0.0108275		16	B	298	116	0.0711209	0.263663
18	DQB1	-10	112.2	5.6695e-06	2.1667e-05		13	B	82	108	0.0323199	0.117914		12	DQA1	61	107	0.00287774	0.0108275		16	B	299	116	0.0711209	0.263663
18	B	152	112.1	5.67303e-06	2.16775e-05		13	B	83	108	0.0323199	0.117914		12	DQA1	64	107	0.00287774	0.0108275		16	B	300	116	0.0711209	0.263663
18	DQB1	182	111	5.68158e-06	2.17072e-05		12	DRB1	166	107	0.0323612	0.118032		12	DQA1	66	107	0.00287774	0.0108275		16	B	90	116	0.0711209	0.263663
16	DQB1	135	107	5.70603e-06	2.17976e-05		12	DRB1	40	107	0.0323612	0.118032		12	DQA1	80	107	0.00287774	0.0108275		16	C	94	110	0.0705409	0.263663
12	C	275	113	5.70879e-06	2.18052e-05		17	DRB1	233	112	0.0323959	0.118143		13	DRB1	71	107	0.00288008	0.0108323		16	DRB1	-1	113	0.070285	0.263663
16	DQB1	-17	109	5.75142e-06	2.1965e-05		12	A	245	114	0.0324127	0.118171		15	B	80	113	0.00287963	0.0108323		17	B	239	110	0.0708932	0.263663
16	B	167	112.1	5.76087e-06	2.1998e-05		14	A	17	116	0.0324089	0.118171		16	B	32	112	0.00288019	0.0108323		17	B	253	110	0.0708932	0.263663
15	DPA1	111	110	5.77388e-06	2.20417e-05		13	A	297	113	0.0324239	0.118196		16	C	90	109	0.00288115	0.0108344		17	B	267	110	0.0708932	0.263663
15	DPA1	31	110	5.77388e-06	2.20417e-05		18	DPB1	65	108	0.0324643	0.118327		16	DQB1	13	112.1	0.00288293	0.0108396		17	B	268	110	0.0708932	0.263663
13	DPB1	57	108	5.80646e-06	2.2163e-05		12	DQB1	135	107	0.0324974	0.118399		16	B	80	108	0.00288564	0.0108483		17	B	270	110	0.0708932	0.263663
12	B	11	108	5.84377e-06	2.23024e-05		13	DRB1	4	109	0.0324944	0.118399		14	B	41	110	0.00288786	0.0108552		17	B	275	110	0.0708932	0.263663
15	C	99	110	5.89352e-06	2.24892e-05		16	A	43	111	0.0324938	0.118399		17	DQB1	182	110	0.00288869	0.0108568		17	B	295	110	0.0708932	0.263663
18	DRB1	32	110	5.90994e-06	2.25488e-05		16	C	-18	109	0.0325551	0.118431		12	B	305	107	0.00288979	0.0108595		17	B	296	110	0.0708932	0.263663
16	DQA1	50	114	5.92893e-06	2.2615e-05		16	C	-5	109	0.0325551	0.118431		15	B	143	108	0.00289084	0.0108604		17	B	298	110	0.0708932	0.263663
16	DQA1	53	114	5.92893e-06	2.2615e-05		16	C	143	109	0.0325551	0.118431		15	B	147	108	0.00289084	0.0108604		17	B	299	110	0.0708932	0.263663
17	DQB1	167	113	5.96012e-06	2.27309e-05		16	C	152	109	0.0325542	0.118431		14	DRB1	181	114	0.0028922	0.0108641		17	B	300	110	0.0708932	0.263663
15	DQB1	45	107	6.01739e-06	2.29461e-05		16	C	170	109	0.0325551	0.118431		16	DRB1	40	114	0.00289447	0.0108711		17	B	90	110	0.0708932	0.263663
13	B	-21	108	6.02681e-06	2.29726e-05		16	C	270	109	0.0325551	0.118431		17	DQB1	203	108	0.00289494	0.0108714		17	C	-18	115	0.0711357	0.263663
13	B	-23	108	6.02681e-06	2.29726e-05		16	C	284	109	0.0325551	0.118431		17	C	16	111.1	0.00289631	0.010875		17	C	-5	115	0.0711357	0.263663
13	DRB1	9	107	6.02532e-06	2.29726e-05		16	C	289	109	0.0325551	0.118431		14	A	150	111	0.00289801	0.0108755		17	C	143	115	0.0711357	0.263663
16	B	325	109	6.04888e-06	2.30536e-05		16	C	291	109	0.0325551	0.118431		14	A	158	111	0.00289801	0.0108755		17	C	156	112.1	0.0702399	0.263663
17	DQB1	84	113	6.08744e-06	2.31879e-05		16	C	308	109	0.0325551	0.118431		14	A	44	111	0.00289801	0.0108755		17	C	170	115	0.0711357	0.263663
17	DQB1	85	113	6.08744e-06	2.31879e-05		16	C	309	109	0.0325551	0.118431		14	A	67	111	0.00289801	0.0108755		17	C	270	115	0.0711357	0.263663
17	DQB1	89	113	6.08744e-06	2.31879e-05		13	C	1	110	0.032608	0.118607		14	B	178	109	0.00289892	0.0108774		17	C	284	115	0.0711357	0.263663
17	DQB1	90	113	6.08744e-06	2.31879e-05		17	C	184	109	0.0326227	0.118628		17	DPB1	65	112	0.00290234	0.0108887		17	C	289	115	0.0711357	0.263663
13	A	163	109	6.1625e-06	2.34706e-05		17	C	285	109	0.0326227	0.118628		17	A	245	109	0.0029058	0.0109002		17	C	291	115	0.0711357	0.263663
15	B	94	110	6.17193e-06	2.35033e-05		17	DQA1	129	108	0.0326488	0.118707		13	C	94	109	0.00290758	0.0109039		17	C	308	115	0.0711357	0.263663
13	DRB1	32	113	6.19037e-06	2.35703e-05		16	DPB1	170	112.1	0.0326633	0.118711		17	B	116	109	0.00290747	0.0109039		17	C	309	115	0.0711357	0.263663
16	B	325	108	6.21178e-06	2.36486e-05		16	DPB1	96	112.1	0.0326633	0.118711		14	DPB1	205	109	0.00290904	0.0109079		17	DPB1	194	115	0.0708333	0.263663
15	B	94	112	6.21956e-06	2.3675e-05		17	B	9	112	0.0326603	0.118711		13	DQB1	126	108	0.00292005	0.0109477		17	DPB1	55	114	0.0706579	0.263663
12	B	62	109	6.22745e-06	2.37018e-05		13	B	325	107	0.0326833	0.118767		12	C	73	107	0.00292108	0.0109501		17	DRB1	28	109	0.0710699	0.263663
14	B	41	114	6.2288e-06	2.37037e-05		16	DQB1	13	109	0.0327291	0.118917		17	DRB1	13	114	0.00292396	0.0109593		18	B	-16	112.2	0.0704029	0.263663
13	DPB1	194	110	6.23522e-06	2.37248e-05		12	C	163	114	0.0327429	0.118951		14	DRB1	231	114	0.00293361	0.010994		18	DPA1	66	112	0.0704689	0.263663
13	B	116	114	6.24772e-06	2.37691e-05		17	DRB1	57	112.1	0.0327574	0.118988		12	DPB1	11	113	0.00293484	0.0109971		18	DPB1	56	112	0.0704857	0.263663
16	B	94	112.1	6.24861e-06	2.37693e-05		17	DQB1	74	108	0.0328525	0.119317		17	B	95	110	0.00295249	0.0110618		18	DQB1	38	111	0.0706556	0.263663
16	DPB1	57	109	6.2651e-06	2.38288e-05		13	C	35	107	0.0329181	0.119469		13	B	65	107	0.00296036	0.0110897		18	DRB1	104	113	0.07041	0.263663
16	DRB1	85	109	6.31005e-06	2.39964e-05		17	A	142	109	0.0329205	0.119469		14	A	9	109	0.0029724	0.0111333		18	DRB1	166	113	0.0706328	0.263663
16	B	177	108	6.32773e-06	2.40571e-05		17	A	145	109	0.0329205	0.119469		17	B	46	110	0.00297321	0.0111348		18	DRB1	40	113	0.0706328	0.263663
16	B	180	108	6.32773e-06	2.40571e-05		18	DQB1	-5	112	0.0329054	0.119469		17	DQB1	13	112	0.00297567	0.0111414		18	DRB1	98	113	0.07041	0.263663
15	C	147	111	6.35084e-06	2.41408e-05		18	DQB1	66	111	0.0329212	0.119469		18	DQA1	218	113	0.00297578	0.0111414		13	C	147	108	0.0711886	0.263813
17	DQB1	167	112	6.35147e-06	2.41408e-05		18	DQB1	67	111	0.0329212	0.119469		14	DPB1	33	115	0.00298047	0.0111575		14	DRB1	85	113	0.0712074	0.263846
14	C	114	113	6.36848e-06	2.41988e-05		18	DQB1	167	113	0.0329258	0.119469		15	DPB1	170	108	0.00298944	0.011188		16	B	94	111	0.0712281	0.263851
16	A	9	109	6.36839e-06	2.41988e-05		16	C	91	112.1	0.0329535	0.119553		15	DPB1	96	108	0.00298944	0.011188		18	DQB1	135	113	0.0712223	0.263851
15	DPA1	11	108	6.37063e-06	2.42037e-05		12	DPB1	76	114	0.0329701	0.119597		18	A	161	116	0.00299145	0.011194		17	A	283	111	0.0713097	0.264117
13	DPB1	170	113	6.37728e-06	2.42224e-05		14	B	70	114	0.0330455	0.119854		14	A	9	108	0.00299251	0.0111964		18	DPB1	55	110	0.0713471	0.26422
13	DPB1	96	113	6.37728e-06	2.42224e-05		15	DQB1	28	112	0.0330737	0.119875		18	B	305	112.1	0.00299387	0.0112		15	B	99	109	0.0713718	0.264275
13	C	152	109	6.39025e-06	2.42683e-05		15	DQB1	46	112	0.0330737	0.119875		12	DPB1	55	113	0.00301013	0.0112592		16	DRB1	120	113	0.0714025	0.264353
18	DQB1	116	113	6.43715e-06	2.44431e-05		15	DQB1	47	112	0.0330737	0.119875		12	B	-11	115	0.00301081	0.0112603		12	A	107	114	0.0714524	0.264465
13	B	63	113	6.45544e-06	2.45092e-05		15	DQB1	52	112	0.0330737	0.119875		13	B	305	107	0.0030146	0.0112729		12	B	74	108	0.0714512	0.264465
18	DRB1	60	109	6.46606e-06	2.45462e-05		16	C	163	107	0.0330694	0.119875		16	A	116	111	0.00301691	0.01128		18	DQB1	140	108	0.0714751	0.264477
18	DQB1	125	107	6.56968e-06	2.49362e-05		12	C	66	114	0.0331341	0.119981		16	C	193	111	0.00302465	0.0113074		18	DQB1	182	108	0.0714751	0.264477
17	DRB1	14	107	6.57714e-06	2.49577e-05		13	DQB1	26	107	0.0331399	0.119981		16	DRB1	40	109	0.00302521	0.011308		14	DRB1	12	116	0.0715227	0.264545
17	DRB1	25	107	6.57714e-06	2.49577e-05		14	C	152	107	0.0331483	0.119981		13	C	163	110	0.00302574	0.0113084		14	DRB1	149	116	0.0715227	0.264545
18	DQB1	84	108	6.58673e-06	2.49805e-05		18	B	-21	114	0.0331374	0.119981		12	DQB1	220	116	0.00302714	0.0113103		18	B	67	114	0.0715226	0.264545
18	DQB1	85	108	6.58673e-06	2.49805e-05		18	B	-23	114	0.0331374	0.119981		12	DQB1	221	116	0.00302714	0.0113103		14	B	158	115	0.0716033	0.264807
18	DQB1	89	108	6.58673e-06	2.49805e-05		18	C	194	111	0.0331438	0.119981		14	B	177	113	0.0030279	0.0113103		16	DQB1	74	116	0.0716491	0.264941
18	DQB1	90	108	6.58673e-06	2.49805e-05		18	C	261	111	0.0331438	0.119981		14	B	180	113	0.0030279	0.0113103		14	DQB1	77	107	0.0717404	0.265195
15	C	21	109	6.65619e-06	2.52404e-05		18	C	273	111	0.0331438	0.119981		16	B	45	113	0.00303237	0.0113255		15	DQA1	187	107	0.0717667	0.265195
14	DRB1	-16	115	6.66895e-06	2.52819e-05		18	C	305	111	0.0331438	0.119981		12	B	62	108	0.00303488	0.0113321		15	DQA1	26	107	0.0717667	0.265195
14	DRB1	-25	115	6.66895e-06	2.52819e-05		18	C	307	111	0.0331438	0.119981		15	C	-9	111	0.00303497	0.0113321		16	A	297	109	0.0717358	0.265195
18	DPB1	57	108	6.67121e-06	2.52871e-05		12	DQB1	45	114	0.033194	0.120131		15	B	-16	110	0.0030417	0.0113557		17	DRB1	120	107	0.0717496	0.265195
15	C	285	108	6.71628e-06	2.54545e-05		14	DQB1	30	107	0.0332542	0.120316		15	B	4	110	0.00304525	0.0113674		17	C	152	111.1	0.0718102	0.26532
16	B	32	109	6.73923e-06	2.55379e-05		17	C	95	111	0.03325	0.120316		16	C	9	112.1	0.0030472	0.0113731		17	A	109	110	0.0718425	0.265403
14	DRB1	-24	115	6.74746e-06	2.55657e-05		12	C	99	114	0.0332712	0.120361		14	B	114	111	0.00304826	0.0113755		12	DQA1	175	107	0.0720014	0.265794
12	B	77	109	6.76063e-06	2.56121e-05		13	DQB1	-17	110	0.0332759	0.120362		18	DRB1	70	114	0.00305163	0.0113866		12	DRB1	13	115	0.0720045	0.265794
13	DRB1	-24	115	6.79284e-06	2.57306e-05		17	B	69	108	0.0332993	0.120414		12	B	325	113	0.00306487	0.0114344		15	C	94	109	0.0720046	0.265794
13	A	161	110	6.80548e-06	2.5775e-05		17	B	71	108	0.0332993	0.120414		12	DQA1	218	107	0.00306597	0.011437		17	B	-10	115	0.072007	0.265794
15	C	295	108	6.83917e-06	2.58991e-05		13	DRB1	140	113	0.033316	0.120457		15	C	73	109	0.00306769	0.0114418		17	B	116	110	0.0719789	0.265794
15	DQB1	130	112	6.85197e-06	2.5944e-05		16	C	21	110	0.0333335	0.120504		18	DQB1	116	110	0.00307976	0.0114853		17	DQB1	130	112.1	0.0719761	0.265794
13	C	35	108	6.86834e-06	2.60024e-05		18	A	186	114	0.0333428	0.120522		16	DQB1	-17	109	0.00308213	0.0114925		15	A	282	109	0.072041	0.265847
12	B	41	113	6.89292e-06	2.6092e-05		12	B	9	107	0.0333979	0.120704		16	A	163	108	0.00308511	0.0115021		15	A	311	109	0.072041	0.265847
15	B	178	110	6.90853e-06	2.61475e-05		13	DPB1	11	114	0.033419	0.120749		18	B	239	116	0.00309449	0.0115174		14	C	94	109	0.0721849	0.266233
15	B	178	111	6.92327e-06	2.61997e-05		13	DRB1	86	109	0.0334217	0.120749		18	B	253	116	0.00309449	0.0115174		17	DQB1	70	114	0.0721778	0.266233
13	B	69	109	6.93091e-06	2.62251e-05		17	B	116	111	0.0334238	0.120749		18	B	267	116	0.00309449	0.0115174		18	DQB1	66	108	0.0721791	0.266233
18	DRB1	77	112	6.93398e-06	2.62331e-05		18	DQA1	175	111.1	0.0335307	0.121119		18	B	268	116	0.00309449	0.0115174		18	DQB1	67	108	0.0721791	0.266233
14	DRB1	149	114	6.9434e-06	2.62652e-05		17	A	62	109	0.0335471	0.121161		18	B	270	116	0.00309449	0.0115174		18	A	294	107	0.0722472	0.266355
18	DQB1	45	112.1	6.94722e-06	2.62761e-05		18	DQB1	57	110	0.033555	0.121173		18	B	275	116	0.00309449	0.0115174		18	C	16	112	0.0722452	0.266355
13	DRB1	28	107	6.95847e-06	2.63151e-05		13	C	9	113	0.033563	0.121186		18	B	295	116	0.00309449	0.0115174		18	C	211	112	0.0722452	0.266355
18	DPB1	11	108	7.00435e-06	2.6485e-05		18	DQB1	224	111	0.033634	0.121426		18	B	296	116	0.00309449	0.0115174		14	B	116	115	0.0722637	0.266379
13	C	156	114	7.02174e-06	2.65471e-05		12	DPB1	84	114	0.0336579	0.121461		18	B	298	116	0.00309449	0.0115174		17	C	66	112	0.072362	0.266705
17	DRB1	74	114	7.0396e-06	2.6611e-05		13	A	255	114	0.0336666	0.121461		18	B	299	116	0.00309449	0.0115174		16	DPB1	57	116	0.0723946	0.266776
13	B	-16	110	7.07323e-06	2.67345e-05		13	A	268	114	0.0336666	0.121461		18	B	300	116	0.00309449	0.0115174		17	DRB1	33	113	0.0724007	0.266776
14	B	152	108	7.14464e-06	2.70008e-05		16	B	143	115	0.0336571	0.121461		18	B	90	116	0.00309449	0.0115174		12	B	152	108	0.0724431	0.266896
12	A	184	113	7.15002e-06	2.70174e-05		16	B	147	115	0.0336571	0.121461		18	DQA1	34	113	0.00309467	0.0115174		12	DQB1	87	115	0.0725604	0.267267
14	A	321	110	7.16746e-06	2.70797e-05		17	DPB1	55	112	0.0336806	0.121495		18	DRB1	-16	109	0.00309562	0.0115178		16	DPB1	205	112	0.0725637	0.267267
16	DPB1	84	109	7.17526e-06	2.71055e-05		14	C	35	109	0.0336888	0.121508		18	DRB1	-25	109	0.00309562	0.0115178		18	DQB1	28	112	0.0726061	0.267279
18	DRB1	78	112.1	7.18224e-06	2.71282e-05		14	DQB1	-18	108	0.0336995	0.12153		18	DRB1	57	113	0.00309817	0.0115257		18	DQB1	46	112	0.0726061	0.267279
17	DRB1	120	111.1	7.2044e-06	2.72081e-05		16	C	16	107	0.0337274	0.121598		16	A	77	109	0.00310886	0.0115639		18	DQB1	47	112	0.0726061	0.267279
18	DRB1	86	110	7.29559e-06	2.75488e-05		16	C	211	107	0.0337274	0.121598		17	DRB1	140	109	0.00310958	0.011565		18	DQB1	52	112	0.0726061	0.267279
17	B	95	109	7.30382e-06	2.75762e-05		17	DRB1	104	114	0.0337627	0.121692		12	B	94	113	0.00311527	0.0115846		18	B	103	111.1	0.0726325	0.267339
13	C	193	114	7.32146e-06	2.76353e-05		17	DRB1	98	114	0.0337627	0.121692		13	DQB1	45	110	0.00312144	0.011606		14	A	142	114	0.0726562	0.267354
14	C	285	109	7.3207e-06	2.76353e-05		18	A	166	111.1	0.0337731	0.121697		17	C	156	111	0.00313004	0.0116364		14	A	145	114	0.0726562	0.267354
18	DQB1	203	108	7.33608e-06	2.76867e-05		18	A	167	111.1	0.0337731	0.121697		15	A	163	110	0.00313351	0.0116477		12	A	171	109	0.0728112	0.267852
16	DRB1	180	114	7.37163e-06	2.78171e-05		15	A	70	111	0.0338174	0.121827		16	DPB1	76	111	0.0031387	0.0116654		12	A	186	109	0.0728112	0.267852
17	B	156	112	7.38043e-06	2.78465e-05		17	B	77	110	0.0338185	0.121827		12	DQB1	66	108	0.00315791	0.0117337		18	DPB1	35	113	0.0728328	0.267895
17	DRB1	85	112.1	7.40187e-06	2.79236e-05		16	DQB1	185	110	0.0338593	0.121958		12	DQB1	67	108	0.00315791	0.0117337		13	DRB1	166	109	0.0728669	0.267948
13	A	152	108	7.47137e-06	2.8182e-05		12	DQB1	185	109	0.0338742	0.121981		16	DPA1	11	108	0.00315995	0.0117396		13	DRB1	40	109	0.0728669	0.267948
14	C	152	110	7.48114e-06	2.8215e-05		18	DQB1	185	110	0.0338749	0.121981		17	DRB1	149	109	0.00316389	0.0117527		16	C	77	111	0.0729572	0.268208
17	DPB1	55	109	7.53028e-06	2.83965e-05		16	DRB1	32	109	0.0338895	0.122017		13	A	161	114	0.00316437	0.0117529		16	C	80	111	0.0729572	0.268208
17	DPB1	65	112.1	7.5397e-06	2.84282e-05		17	B	-21	107	0.0339071	0.122031		17	DRB1	166	111	0.00316737	0.0117625		12	DQA1	25	107	0.0729748	0.268236
16	DQB1	66	114	7.64797e-06	2.88286e-05		17	B	-23	107	0.0339071	0.122031		15	B	76	108	0.00316971	0.0117695		13	DQB1	-18	109	0.0730387	0.268434
16	DQB1	67	114	7.64797e-06	2.88286e-05		18	DQB1	71	109	0.0339067	0.122031		15	C	77	113	0.0031759	0.0117893		18	A	99	112.1	0.0730945	0.268603
18	DRB1	57	108	7.68878e-06	2.89785e-05		12	B	24	113	0.0339712	0.122245		15	C	80	113	0.0031759	0.0117893		18	DRB1	57	108	0.0731535	0.268784
12	DPB1	86	114	7.72277e-06	2.91027e-05		15	B	24	109	0.0339914	0.122301		12	DPB1	194	113	0.00317958	0.0117998		16	B	67	113	0.0731868	0.26887
14	DPB1	36	110	7.787e-06	2.93408e-05		15	DQA1	130	108	0.0340117	0.122341		13	DQB1	86	107	0.00317953	0.0117998		16	DRB1	181	107	0.0732524	0.269074
12	B	81	113	7.79674e-06	2.93735e-05		15	DQA1	41	108	0.0340117	0.122341		14	DQA1	107	114	0.00318492	0.0118116		17	C	275	113	0.0732756	0.269123
15	B	156	113	7.8279e-06	2.94869e-05		17	C	35	109	0.0340308	0.122393		14	DQA1	156	114	0.00318492	0.0118116		13	B	97	107	0.0732931	0.269151
12	A	142	109	7.87587e-06	2.96556e-05		13	C	73	110	0.0340474	0.122436		14	DQA1	161	114	0.00318492	0.0118116		18	B	305	111.1	0.073331	0.269254
12	A	145	109	7.87587e-06	2.96556e-05		14	A	193	107	0.0340898	0.122456		14	DQA1	163	114	0.00318492	0.0118116		16	DQA1	207	111	0.0733697	0.269359
17	DRB1	86	113	7.87409e-06	2.96556e-05		14	A	194	107	0.0340898	0.122456		14	DQA1	75	114	0.00318492	0.0118116		13	A	246	115	0.0733888	0.269393
16	C	99	110	7.90103e-06	2.97463e-05		14	A	207	107	0.0340898	0.122456		13	C	147	114	0.00318725	0.0118139		16	B	99	110	0.0734058	0.269419
18	DQB1	53	107	7.95782e-06	2.99561e-05		14	DQB1	57	114	0.0340707	0.122456		13	C	253	114	0.00318725	0.0118139		17	C	99	110	0.0734291	0.269468
18	B	69	110	7.99442e-06	3.00898e-05		15	B	97	108	0.0340882	0.122456		13	C	267	114	0.00318725	0.0118139		16	B	82	112.1	0.073475	0.269564
17	DQB1	14	108	8.06626e-06	3.03561e-05		16	B	-21	108	0.0340745	0.122456		13	C	306	114	0.00318725	0.0118139		16	B	83	112.1	0.073475	0.269564
15	B	69	113	8.07536e-06	3.03862e-05		16	B	-23	108	0.0340745	0.122456		17	DQA1	218	107	0.00319874	0.0118549		12	DQB1	140	109	0.0735131	0.269594
14	B	194	108	8.10578e-06	3.04966e-05		18	DQB1	55	112.1	0.03407	0.122456		18	DPA1	111	109	0.00320069	0.0118589		12	DQB1	182	109	0.0735131	0.269594
15	DRB1	71	107	8.10817e-06	3.05014e-05		16	B	97	112.1	0.0341117	0.122518		18	DPA1	31	109	0.00320069	0.0118589		18	DQB1	38	112	0.0735057	0.269594
15	DPB1	35	110	8.13627e-06	3.0603e-05		15	A	255	112	0.0341457	0.122591		15	C	219	107	0.00320124	0.0118593		17	DQB1	116	113	0.0735666	0.269681
17	C	116	110	8.1392e-06	3.06099e-05		15	A	268	112	0.0341457	0.122591		13	DQB1	45	108	0.00320345	0.0118643		17	DQB1	14	113	0.0735666	0.269681
13	B	325	108	8.15844e-06	3.06781e-05		17	DPB1	84	112	0.034144	0.122591		18	C	73	111	0.00320319	0.0118643		17	DQB1	224	113	0.0735666	0.269681
14	B	46	110	8.23769e-06	3.09719e-05		16	DQB1	-17	111	0.0341663	0.122632		12	DRB1	32	107	0.00320723	0.0118767		18	A	76	113	0.0736751	0.270043
15	DRB1	77	107	8.248e-06	3.10065e-05		16	DRB1	74	114	0.0341642	0.122632		15	DQB1	53	114	0.00320858	0.0118801		14	A	161	111	0.0737017	0.270104
17	B	9	112	8.29398e-06	3.11752e-05		17	DRB1	140	112.1	0.0341821	0.122639		14	DRB1	180	114	0.00321284	0.0118942		17	DQA1	34	107	0.0737374	0.270198
16	DRB1	85	112.1	8.31639e-06	3.12552e-05		18	DQB1	-17	110	0.0341809	0.122639		18	DRB1	231	114	0.00321324	0.0118942		18	DQA1	52	114	0.073778	0.27031
14	DQA1	130	108	8.34704e-06	3.13619e-05		18	DQB1	197	110	0.0341732	0.122639		17	A	90	111	0.00321702	0.0119065		15	DQB1	87	114	0.0738131	0.270402
14	DQA1	41	108	8.34704e-06	3.13619e-05		13	B	-10	108	0.034211	0.122726		14	DQB1	77	107	0.00321809	0.0119089		15	C	94	108	0.0738398	0.270464
18	DQB1	26	108	8.37883e-06	3.14771e-05		16	B	307	116	0.0342261	0.122764		18	DQB1	55	107	0.00322668	0.011939		17	DQB1	28	116	0.0739543	0.270737
12	B	71	114	8.41231e-06	3.15986e-05		18	DRB1	74	107	0.0342706	0.122906		18	DRB1	140	112.1	0.00323621	0.0119727		17	DQB1	46	116	0.0739543	0.270737
16	A	90	112.1	8.42578e-06	3.1645e-05		12	C	66	113	0.0342764	0.122911		13	DQB1	77	114	0.00323696	0.0119739		17	DQB1	47	116	0.0739543	0.270737
15	B	82	112	8.44616e-06	3.17129e-05		15	C	99	109	0.0342889	0.122939		13	A	105	109	0.00324192	0.0119906		17	DQB1	52	116	0.0739543	0.270737
15	B	83	112	8.44616e-06	3.17129e-05		15	DQB1	-17	112	0.0343095	0.122995		12	DRB1	189	113	0.00324296	0.0119928		15	DQB1	-18	109	0.0739934	0.270778
13	DQB1	182	114	8.46513e-06	3.17799e-05		18	DRB1	67	112.1	0.0343138	0.122995		14	C	-15	111	0.00324373	0.0119941		16	DQA1	50	107	0.0740052	0.270778
17	B	66	110	8.51924e-06	3.19787e-05		16	DQA1	207	108	0.0343564	0.123131		12	B	305	109	0.0032495	0.0120138		16	DQA1	53	107	0.0740052	0.270778
12	C	97	109	8.52782e-06	3.20066e-05		15	A	44	112	0.0343782	0.123176		16	C	114	111	0.0032543	0.0120299		16	DQB1	75	113	0.0739991	0.270778
15	B	65	113	8.55285e-06	3.20962e-05		15	A	67	112	0.0343782	0.123176		16	A	62	111	0.00325497	0.0120308		15	DQB1	-10	112	0.0740406	0.270871
14	A	43	109	8.59423e-06	3.22472e-05		15	B	67	107	0.0344127	0.123283		14	A	152	108	0.00326529	0.0120673		12	DRB1	58	115	0.0742114	0.271422
12	DQB1	-18	114	8.65026e-06	3.24495e-05		18	B	-8	107	0.0344515	0.123339		18	A	116	116	0.00328258	0.0121296		17	B	156	112.1	0.0742035	0.271422
16	DPB1	57	112	8.65049e-06	3.24495e-05		18	DQB1	28	110	0.0344502	0.123339		13	B	45	110	0.00328751	0.0121461		18	DRB1	77	108	0.0742308	0.271457
12	DPB1	69	113	8.67764e-06	3.2547e-05		18	DQB1	46	110	0.0344502	0.123339		12	A	276	113	0.00329311	0.0121619		17	DRB1	12	112	0.0742519	0.271461
15	DPB1	194	112	8.71763e-06	3.26926e-05		18	DQB1	47	110	0.0344502	0.123339		12	A	321	113	0.00329311	0.0121619		17	DRB1	149	112	0.0742519	0.271461
16	DQB1	167	114	8.78183e-06	3.29289e-05		18	DQB1	52	110	0.0344502	0.123339		12	C	91	113	0.00329223	0.0121619		16	DPB1	11	108	0.0743135	0.27165
16	DPA1	127	112	8.79586e-06	3.29593e-05		12	B	116	114	0.0344581	0.123346		13	A	142	110	0.00329941	0.0121819		12	A	152	107	0.0743709	0.271823
16	DPA1	160	112	8.79586e-06	3.29593e-05		15	DRB1	26	107	0.0344809	0.123393		13	A	145	110	0.00329941	0.0121819		18	B	167	112.1	0.074423	0.271976
16	DPA1	228	112	8.79586e-06	3.29593e-05		16	C	14	113	0.0344897	0.123393		13	DQB1	37	107	0.00330163	0.0121885		17	DQB1	71	114	0.0744574	0.272066
16	DPA1	50	112	8.79586e-06	3.29593e-05		16	C	303	113	0.0344897	0.123393		17	DPB1	85	108	0.00331112	0.0122202		12	B	143	113	0.0745828	0.27245
16	DPA1	83	112	8.79586e-06	3.29593e-05		16	C	49	113	0.0344897	0.123393		17	DPB1	87	108	0.00331112	0.0122202		12	B	147	113	0.0745828	0.27245
13	DPB1	55	110	8.80595e-06	3.29927e-05		14	DPB1	36	109	0.0345007	0.123416		14	DQA1	-16	107	0.00331543	0.0122345		14	B	41	110	0.0746337	0.2726
15	B	95	112	8.81224e-06	3.30118e-05		16	A	43	113	0.0345263	0.123491		13	DPA1	66	108	0.00332963	0.0122852		13	B	52	116	0.0746784	0.27269
18	DRB1	32	111.1	8.86512e-06	3.32055e-05		15	B	11	111	0.0345415	0.123528		17	A	161	112	0.0033488	0.0123543		13	DQB1	23	116	0.0746784	0.27269
15	C	35	108	8.92223e-06	3.34149e-05		16	DQA1	25	114	0.0345573	0.123568		17	DQA1	47	114	0.00335913	0.0123907		13	B	30	108	0.0747491	0.272911
13	DPB1	56	110	8.9556e-06	3.35354e-05		13	B	177	113	0.0345916	0.123658		16	A	144	111	0.00336082	0.0123953		17	B	65	107	0.0747996	0.272972
12	B	24	107	8.98301e-06	3.36335e-05		13	B	180	113	0.0345916	0.123658		16	C	90	112.1	0.00336855	0.0124221		17	C	285	112	0.0747998	0.272972
12	B	12	109	9.04225e-06	3.38507e-05		17	A	66	107	0.0346459	0.123835		13	B	71	115	0.00337445	0.0124422		17	DRB1	104	111	0.0748161	0.272972
13	C	163	114	9.10197e-06	3.40697e-05		12	DRB1	189	113	0.0347111	0.124052		14	B	-11	108	0.00337764	0.0124523		17	DRB1	98	111	0.0748161	0.272972
14	C	177	109	9.12066e-06	3.41351e-05		12	A	65	109	0.0347169	0.124056		18	C	275	112.1	0.00338172	0.0124657		18	A	70	110	0.0748151	0.272972
13	C	90	108	9.13449e-06	3.41823e-05		12	B	143	115	0.0347638	0.12419		18	DRB1	-17	109	0.00339897	0.0125276		13	C	113	114	0.0749373	0.273378
16	DPB1	8	109	9.16234e-06	3.42819e-05		12	B	147	115	0.0347638	0.12419		18	DQB1	75	113	0.0034039	0.012544		18	C	24	113	0.0749888	0.273529
14	B	325	114	9.17698e-06	3.4332e-05		15	A	186	115	0.0347717	0.124201		17	A	95	112.1	0.00340495	0.0125462		13	C	91	113	0.0750404	0.273653
15	DQB1	-6	114	9.18725e-06	3.43658e-05		15	A	161	112	0.0347781	0.124207		13	DPB1	86	109	0.00341004	0.0125633		18	A	56	115	0.075043	0.273653
14	B	81	111	9.21271e-06	3.44565e-05		16	C	-17	112.1	0.0347876	0.124225		17	DQB1	57	113	0.00341134	0.0125664		13	C	66	109	0.0750584	0.273672
18	DRB1	28	112.2	9.2194e-06	3.44768e-05		18	DQB1	125	112	0.0348903	0.124575		15	A	149	107	0.00341356	0.0125729		16	C	95	112.1	0.0751241	0.273875
16	C	295	109	9.25394e-06	3.46014e-05		18	DQB1	74	113	0.034958	0.1248		18	DPA1	127	109	0.00342224	0.0125964		12	A	297	116	0.0751608	0.273954
18	DQB1	74	107	9.26504e-06	3.46382e-05		14	B	158	107	0.0349791	0.124858		18	DPA1	160	109	0.00342224	0.0125964		14	B	45	110	0.0751861	0.273954
14	B	81	108	9.2794e-06	3.4684e-05		14	A	193	114	0.0350676	0.125107		18	DPA1	228	109	0.00342224	0.0125964		15	C	9	108	0.0751762	0.273954
18	DQA1	187	111	9.28102e-06	3.4684e-05		14	A	194	114	0.0350676	0.125107		18	DPA1	50	109	0.00342224	0.0125964		16	C	24	113	0.0751757	0.273954
18	DQA1	26	111	9.28102e-06	3.4684e-05		14	A	207	114	0.0350676	0.125107		18	DPA1	83	109	0.00342224	0.0125964		13	A	73	110	0.0752231	0.274052
16	A	150	111	9.36465e-06	3.49872e-05		14	A	63	113	0.0350642	0.125107		14	A	298	111	0.00343524	0.0126392		13	B	95	109	0.0752665	0.274173
16	A	158	111	9.36465e-06	3.49872e-05		14	DRB1	38	113	0.0350737	0.125112		14	A	307	111	0.00343524	0.0126392		13	DQB1	74	107	0.0753559	0.274462
16	DRB1	16	113	9.3781e-06	3.50327e-05		13	C	21	109	0.0351248	0.125261		18	A	77	109	0.00343455	0.0126392		13	DQA1	130	114	0.0753871	0.274503
14	DRB1	112	111	9.38386e-06	3.50495e-05		17	DRB1	47	112	0.0351242	0.125261		17	DRB1	73	108	0.00344306	0.0126663		13	DQA1	41	114	0.0753871	0.274503
17	DRB1	28	114	9.4126e-06	3.51521e-05		18	A	161	114	0.035162	0.125377		13	DPB1	76	113	0.00345732	0.012717		15	B	70	108	0.0754456	0.274605
13	C	275	108	9.42167e-06	3.51813e-05		13	DPB1	84	113	0.0351673	0.125379		15	B	152	108	0.00345838	0.0127192		16	A	-15	112.1	0.0754368	0.274605
15	B	62	111	9.463e-06	3.53309e-05		12	DPB1	85	114	0.0351879	0.125385		14	C	114	108	0.00345945	0.0127214		18	C	184	107	0.0754331	0.274605
13	B	45	114	9.48081e-06	3.53927e-05		12	DPB1	86	114	0.0351879	0.125385		17	DQB1	182	112.1	0.00347194	0.0127656		17	A	152	109	0.0755042	0.274781
16	C	116	112.1	9.51737e-06	3.55196e-05		12	DPB1	87	114	0.0351879	0.125385		18	DRB1	-16	108	0.00347447	0.0127715		17	DRB1	189	111	0.0757394	0.275601
17	DQB1	203	109	9.51735e-06	3.55196e-05		18	C	-15	113	0.0351795	0.125385		18	DRB1	-25	108	0.00347447	0.0127715		14	DQB1	203	113	0.0757615	0.275644
15	B	177	108	9.56947e-06	3.57045e-05		14	B	95	109	0.0351932	0.125387		13	DRB1	140	113	0.00347855	0.0127848		18	DQB1	45	112	0.0758829	0.276049
15	B	180	108	9.56947e-06	3.57045e-05		16	A	152	110	0.0352232	0.125458		15	B	82	110	0.00349238	0.0128322		15	DQB1	-5	114	0.0759088	0.276106
13	DQB1	45	107	9.59625e-06	3.57996e-05		17	DRB1	189	110	0.0352179	0.125458		15	B	83	110	0.00349238	0.0128322		16	B	131	116	0.0759295	0.276144
18	DQB1	86	112	9.60746e-06	3.58366e-05		17	DRB1	85	107	0.0352271	0.125458		12	C	177	108	0.00349373	0.0128354		12	B	163	116	0.0759936	0.27634
14	DRB1	58	115	9.62881e-06	3.59115e-05		16	DRB1	-24	113	0.0352344	0.125466		17	C	66	112	0.00349648	0.0128438		15	A	152	111	0.0760299	0.276435
18	DQB1	87	107	9.66193e-06	3.60302e-05		15	A	151	114	0.0352588	0.12552		16	DQB1	167	107	0.00349714	0.0128445		12	C	91	113	0.0761045	0.276614
12	DPB1	194	109	9.78521e-06	3.6485e-05		18	A	74	111	0.0352566	0.12552		16	B	177	108	0.00350077	0.0128544		15	A	76	111	0.0761073	0.276614
14	B	69	111	9.79797e-06	3.65277e-05		16	DQA1	187	108	0.0352683	0.12552		16	B	180	108	0.00350077	0.0128544		16	A	-2	108	0.0761095	0.276614
12	B	65	109	9.8368e-06	3.66675e-05		16	DQA1	26	108	0.0352683	0.12552		16	B	163	112	0.00351002	0.0128867		17	C	194	112	0.0761736	0.27681
16	B	-21	109	9.8924e-06	3.68649e-05		13	C	91	108	0.0353053	0.12552		14	DRB1	104	114	0.00351388	0.0128974		15	DQA1	40	112	0.0762426	0.276912
16	B	-23	109	9.8924e-06	3.68649e-05		14	C	103	110	0.035293	0.12552		14	DRB1	98	114	0.00351388	0.0128974		15	DQA1	51	112	0.0762426	0.276912
15	C	184	108	9.89933e-06	3.68858e-05		14	C	173	110	0.035293	0.12552		18	DQB1	13	112.2	0.00351528	0.0129008		16	A	9	112.1	0.0762196	0.276912
13	C	99	109	9.97454e-06	3.71611e-05		15	B	11	113	0.035301	0.12552		18	DQB1	3	115	0.0035192	0.0129135		18	DRB1	231	108	0.0762335	0.276912
14	DPB1	9	110	9.97796e-06	3.71689e-05		16	B	-21	109	0.0353062	0.12552		18	DRB1	74	112.1	0.00352367	0.0129281		15	B	9	110	0.0762684	0.276969
12	DRB1	189	114	9.99193e-06	3.72159e-05		16	B	-23	109	0.0353062	0.12552		18	B	81	108	0.0035296	0.0129482		18	A	283	111.1	0.0762947	0.277027
12	DPB1	85	114	1.01025e-05	3.76177e-05		17	DRB1	13	114	0.0352965	0.12552		15	B	109	107	0.00353009	0.0129482		17	B	156	111.1	0.0763427	0.277165
12	DPB1	87	114	1.01025e-05	3.76177e-05		18	DQA1	-16	110	0.0352832	0.12552		18	C	152	112.1	0.0035321	0.0129539		15	C	66	109	0.0764806	0.277497
14	C	24	110	1.01555e-05	3.78006e-05		18	DQB1	203	109	0.0353137	0.125531		13	B	103	110	0.00354164	0.0129871		17	A	299	113	0.0764854	0.277497
16	DRB1	104	114	1.01557e-05	3.78006e-05		12	DPB1	170	114	0.0353286	0.125537		15	DPB1	55	109	0.00354923	0.0130132		17	A	334	113	0.0764854	0.277497
16	DRB1	98	114	1.01557e-05	3.78006e-05		12	DPB1	96	114	0.0353286	0.125537		15	B	199	114	0.00355971	0.0130499		18	DPB1	35	110	0.0764724	0.277497
16	C	163	108	1.01797e-05	3.78848e-05		14	DPB1	76	108	0.0353303	0.125537		18	DQA1	54	109	0.00356781	0.0130778		18	DQB1	38	110	0.0764677	0.277497
15	B	80	113	1.02294e-05	3.80648e-05		17	DQB1	28	113	0.0353532	0.125537		15	C	304	108	0.00357749	0.0131109		13	DQA1	175	107	0.0765179	0.277578
16	C	177	109	1.0257e-05	3.81624e-05		17	DQB1	46	113	0.0353532	0.125537		17	DQA1	130	110	0.00357827	0.0131109		17	A	62	115	0.0765669	0.277719
13	A	44	113	1.03214e-05	3.83917e-05		17	DQB1	47	113	0.0353532	0.125537		17	DQA1	41	110	0.00357827	0.0131109		17	A	66	116	0.0767169	0.278226
13	A	67	113	1.03214e-05	3.83917e-05		17	DQB1	52	113	0.0353532	0.125537		18	B	103	112.1	0.00358045	0.0131172		16	DRB1	70	114	0.0767686	0.278376
16	B	74	112.1	1.03316e-05	3.84247e-05		18	A	297	113	0.0353445	0.125537		15	C	77	111	0.00360494	0.0132033		17	DRB1	73	116	0.07686	0.27867
15	B	62	113	1.03351e-05	3.84326e-05		15	DRB1	133	107	0.0354203	0.12572		15	C	80	111	0.00360494	0.0132033		18	A	163	112.1	0.0768719	0.278676
15	B	74	110	1.03727e-05	3.8567e-05		15	DRB1	142	107	0.0354203	0.12572		14	A	76	110	0.00360551	0.0132037		13	B	65	113	0.0769467	0.27891
12	C	1	109	1.0408e-05	3.8693e-05		16	A	-20	109	0.0354096	0.12572		12	DQB1	185	108	0.00360773	0.01321		17	B	131	107	0.0769959	0.279051
17	DQB1	125	107	1.04126e-05	3.87051e-05		16	A	161	112	0.0354237	0.12572		15	DQB1	86	114	0.0036083	0.0132104		18	DRB1	26	108	0.0770715	0.279288
17	DPB1	205	109	1.04152e-05	3.87097e-05		14	A	184	111	0.03543	0.125726		16	C	275	113	0.00362943	0.013286		13	C	253	108	0.0771821	0.279535
12	DPB1	35	113	1.04889e-05	3.89784e-05		14	B	41	113	0.0354425	0.125753		13	A	-15	110	0.00364049	0.0133247		13	C	267	108	0.0771821	0.279535
18	DQA1	-16	109	1.05132e-05	3.90634e-05		13	DRB1	12	115	0.035448	0.125756		16	A	17	109	0.00365645	0.0133813		13	C	306	108	0.0771821	0.279535
14	B	158	109	1.05277e-05	3.9112e-05		13	A	74	108	0.0354907	0.125761		14	B	24	111	0.0036631	0.0134039		17	C	261	111.1	0.0772322	0.279535
16	B	82	108	1.05477e-05	3.91761e-05		13	C	14	109	0.0355133	0.125761		12	DQA1	129	107	0.00366518	0.0134092		17	C	273	111.1	0.0772322	0.279535
16	B	83	108	1.05477e-05	3.91761e-05		13	C	303	109	0.0355133	0.125761		14	DPB1	36	113	0.00366553	0.0134092		17	C	305	111.1	0.0772322	0.279535
13	DPB1	86	109	1.05709e-05	3.92568e-05		13	C	49	109	0.0355133	0.125761		16	A	246	109	0.00366858	0.0134185		17	C	307	111.1	0.0772322	0.279535
14	A	66	108	1.05944e-05	3.93388e-05		15	A	127	109	0.0355084	0.125761		18	C	275	109	0.00367517	0.0134409		17	C	326	111.1	0.0772322	0.279535
17	DQB1	135	112.1	1.0611e-05	3.93955e-05		15	C	147	107	0.0354897	0.125761		17	DPB1	33	109	0.00368185	0.0134635		17	C	339	111.1	0.0772322	0.279535
18	DRB1	58	112.2	1.06217e-05	3.94297e-05		15	C	194	113	0.0355157	0.125761		16	B	143	110	0.003691	0.0134933		14	A	283	111	0.0772771	0.27966
13	C	73	110	1.06629e-05	3.95773e-05		15	C	253	107	0.0354897	0.125761		16	B	147	110	0.003691	0.0134933		17	DQA1	47	108	0.0772889	0.279665
16	A	127	109	1.06976e-05	3.97008e-05		15	C	261	113	0.0355157	0.125761		14	C	304	108	0.00371448	0.0135593		13	DRB1	140	116	0.0773366	0.279801
17	B	41	111	1.07382e-05	3.98462e-05		15	C	267	107	0.0354897	0.125761		15	DQA1	11	114	0.00371445	0.0135593		13	DQB1	126	115	0.0773785	0.279915
17	DRB1	86	112	1.08112e-05	4.0112e-05		15	C	273	113	0.0355157	0.125761		15	DQA1	18	114	0.00371445	0.0135593		15	DQA1	129	113	0.0774277	0.280055
18	DRB1	14	112.1	1.08353e-05	4.01905e-05		15	C	305	113	0.0355157	0.125761		15	DQA1	45	114	0.00371445	0.0135593		14	B	12	111	0.0774399	0.280062
18	DRB1	25	112.1	1.08353e-05	4.01905e-05		15	C	306	107	0.0354897	0.125761		15	DQA1	48	114	0.00371445	0.0135593		18	B	95	113	0.0775825	0.280541
17	DRB1	140	108	1.09443e-05	4.05895e-05		15	C	307	113	0.0355157	0.125761		15	DQA1	55	114	0.00371445	0.0135593		15	B	45	115	0.0776878	0.280884
14	C	184	109	1.09887e-05	4.07487e-05		13	B	143	108	0.0355346	0.125767		15	DQA1	61	114	0.00371445	0.0135593		14	B	143	116	0.0777541	0.281049
13	DPB1	85	109	1.10438e-05	4.09422e-05		13	B	147	108	0.0355346	0.125767		15	DQA1	64	114	0.00371445	0.0135593		14	B	147	116	0.0777541	0.281049
13	DPB1	87	109	1.10438e-05	4.09422e-05		17	A	193	113	0.0355504	0.125767		15	DQA1	66	114	0.00371445	0.0135593		15	DQB1	-6	112	0.0777697	0.281068
13	DPB1	36	113	1.10471e-05	4.09489e-05		17	A	194	113	0.0355504	0.125767		15	DQA1	80	114	0.00371445	0.0135593		15	DPB1	35	115	0.077803	0.281114
16	C	114	109	1.108e-05	4.10653e-05		17	A	207	113	0.0355504	0.125767		17	DQB1	75	109	0.00371404	0.0135593		17	DPB1	76	112	0.0777979	0.281114
16	C	90	110	1.11484e-05	4.13133e-05		17	B	69	112	0.0355405	0.125767		18	DQB1	224	108	0.00372308	0.0135889		18	C	114	108	0.0778646	0.281265
16	DPB1	11	110	1.11529e-05	4.13246e-05		17	B	71	112	0.0355405	0.125767		18	B	62	112	0.00373138	0.0136156		18	C	95	112.2	0.0778657	0.281265
14	DPB1	11	113	1.11896e-05	4.14541e-05		14	C	295	113	0.0355731	0.125814		18	DRB1	28	113	0.00373137	0.0136156		12	DQA1	187	116	0.0779967	0.281299
17	DPB1	36	112.1	1.11908e-05	4.14541e-05		17	A	144	116	0.0355714	0.125814		17	DRB1	120	109	0.00373954	0.0136435		12	DQA1	26	116	0.0779967	0.281299
14	DPB1	56	109	1.12216e-05	4.15626e-05		16	C	177	112.1	0.0355855	0.125841		13	C	90	108	0.00374067	0.0136458		12	DQB1	140	107	0.0779291	0.281299
13	B	62	110	1.12622e-05	4.17072e-05		13	B	-8	107	0.0356548	0.126069		18	DQB1	-27	108	0.00375831	0.0137066		12	DQB1	182	107	0.0779291	0.281299
17	B	69	112.1	1.12752e-05	4.17501e-05		17	DQA1	-16	110	0.0356771	0.126131		18	DQB1	-9	108	0.00375831	0.0137066		14	C	261	114	0.0779942	0.281299
15	DPB1	11	108	1.12849e-05	4.1776e-05		16	C	11	112.1	0.0356895	0.126158		12	C	9	113	0.00376552	0.013731		14	C	273	114	0.0779942	0.281299
18	DRB1	38	111	1.12852e-05	4.1776e-05		13	B	63	109	0.0357342	0.126299		12	DQA1	25	108	0.0037696	0.0137436		14	C	305	114	0.0779942	0.281299
16	B	9	110	1.12942e-05	4.18038e-05		12	DQB1	-27	107	0.0357916	0.126442		16	DRB1	166	116	0.00376997	0.0137436		14	C	307	114	0.0779942	0.281299
17	B	80	112.1	1.13117e-05	4.18631e-05		12	DQB1	-9	107	0.0357916	0.126442		15	DQB1	125	114	0.00377216	0.0137443		14	C	326	114	0.0779942	0.281299
13	C	24	109	1.15129e-05	4.2602e-05		13	C	35	108	0.0357989	0.126442		17	C	14	110	0.00377179	0.0137443		14	C	339	114	0.0779942	0.281299
14	B	46	111	1.1516e-05	4.26076e-05		13	DPA1	66	113	0.0358083	0.126442		17	C	303	110	0.00377179	0.0137443		18	DRB1	-16	114	0.0779993	0.281299
14	C	99	109	1.15388e-05	4.26864e-05		14	C	97	109	0.0358125	0.126442		17	C	49	110	0.00377179	0.0137443		18	DRB1	-25	114	0.0779993	0.281299
14	B	113	110	1.15481e-05	4.27149e-05		17	DQB1	30	114	0.035795	0.126442		16	B	62	110	0.00377417	0.0137497		16	C	16	111	0.0781302	0.281547
13	DRB1	38	114	1.15769e-05	4.2816e-05		18	C	184	113	0.0358068	0.126442		18	DRB1	32	111.1	0.00377531	0.0137521		16	C	211	111	0.0781302	0.281547
16	B	305	111	1.17048e-05	4.32831e-05		18	C	285	113	0.0358068	0.126442		15	C	99	108	0.00377943	0.0137653		17	A	166	112.1	0.0781003	0.281547
12	A	193	113	1.17191e-05	4.33189e-05		13	DQB1	182	107	0.0358229	0.126462		12	A	253	109	0.00378206	0.013773		17	A	167	112.1	0.0781003	0.281547
12	A	194	113	1.17191e-05	4.33189e-05		18	DQB1	28	112	0.0358474	0.126481		15	C	1	110	0.00378725	0.0137901		18	DQA1	130	107	0.0781115	0.281547
12	A	207	113	1.17191e-05	4.33189e-05		18	DQB1	46	112	0.0358474	0.126481		13	DPB1	11	108	0.00378992	0.013798		18	DQA1	41	107	0.0781115	0.281547
16	A	44	111	1.17307e-05	4.33502e-05		18	DQB1	47	112	0.0358474	0.126481		14	DQB1	220	114	0.00379296	0.0138054		13	DRB1	77	109	0.0781731	0.281664
16	A	67	111	1.17307e-05	4.33502e-05		18	DQB1	52	112	0.0358474	0.126481		14	DQB1	221	114	0.00379296	0.0138054		13	B	113	114	0.0782003	0.281724
17	DQB1	55	114	1.18012e-05	4.36051e-05		18	DQB1	125	116	0.0358726	0.126553		16	DPB1	84	108	0.00380959	0.0138641		13	DRB1	13	116	0.0782151	0.28174
18	DQB1	140	112	1.18229e-05	4.36794e-05		17	DPB1	205	112.1	0.0359137	0.126682		16	DQB1	220	113	0.00381135	0.0138668		16	B	30	112.1	0.0782944	0.281989
18	B	9	112.1	1.18468e-05	4.37619e-05		12	B	82	107	0.0359594	0.126759		16	DQB1	221	113	0.00381135	0.0138668		16	DRB1	77	107	0.0783497	0.28215
14	DQB1	56	115	1.1862e-05	4.3812e-05		12	B	83	107	0.0359594	0.126759		15	C	14	112	0.00382667	0.013917		15	DQB1	57	108	0.0783971	0.282246
17	C	35	111	1.1872e-05	4.38434e-05		13	A	19	107	0.0359538	0.126759		15	C	303	112	0.00382667	0.013917		15	DRB1	33	116	0.0783906	0.282246
14	DPB1	84	111	1.19167e-05	4.40024e-05		13	B	211	107	0.0359538	0.126759		15	C	49	112	0.00382667	0.013917		15	A	99	107	0.0784098	0.282255
16	A	90	111	1.19379e-05	4.40751e-05		13	DPA1	66	109	0.0359411	0.126759		12	C	-15	109	0.00383651	0.0139509		14	B	70	109	0.0785091	0.282574
16	B	163	109	1.19532e-05	4.41256e-05		18	DQA1	52	115	0.0359839	0.126828		14	C	193	109	0.00384114	0.0139641		18	A	65	109	0.0785815	0.282798
15	C	-17	111	1.20734e-05	4.45634e-05		16	DQB1	126	110	0.0359913	0.126837		17	DPB1	9	112.1	0.0038409	0.0139641		12	DRB1	-1	108	0.0786467	0.282827
17	DQA1	130	109	1.23442e-05	4.55387e-05		13	B	4	108	0.0360385	0.126987		16	DPB1	56	112	0.00385874	0.0140262		16	A	299	110	0.0786626	0.282827
17	DQA1	41	109	1.23442e-05	4.55387e-05		12	B	282	115	0.0361094	0.127047		17	DPB1	84	111	0.00389022	0.0141388		16	A	334	110	0.0786626	0.282827
17	DQB1	66	112.1	1.23412e-05	4.55387e-05		14	DQB1	3	109	0.0360743	0.127047		17	A	163	111	0.00389114	0.0141402		17	DPA1	111	111	0.078645	0.282827
17	DQB1	67	112.1	1.23412e-05	4.55387e-05		15	A	76	110	0.036106	0.127047		17	DQA1	187	109	0.00389287	0.0141428		17	DPA1	31	111	0.078645	0.282827
15	B	24	112	1.23758e-05	4.56495e-05		15	B	62	110	0.0360698	0.127047		17	DQA1	26	109	0.00389287	0.0141428		18	DQB1	75	107	0.0786074	0.282827
12	C	11	109	1.23777e-05	4.56505e-05		18	DQA1	11	113	0.0361225	0.127047		14	B	66	109	0.00389958	0.0141653		18	DRB1	-1	113	0.0786271	0.282827
14	A	44	111	1.24121e-05	4.57653e-05		18	DQA1	18	113	0.0361225	0.127047		12	C	163	109	0.00390111	0.0141671		13	A	163	108	0.0787202	0.282959
14	A	67	111	1.24121e-05	4.57653e-05		18	DQA1	218	113	0.0361225	0.127047		16	B	65	112.1	0.0039006	0.0141671		14	B	167	116	0.0787135	0.282959
16	DPB1	65	112.1	1.25407e-05	4.6233e-05		18	DQA1	45	113	0.0361225	0.127047		15	A	-11	110	0.00390189	0.014168		14	DQA1	40	114	0.0787952	0.283154
17	C	9	113	1.25626e-05	4.63077e-05		18	DQA1	48	113	0.0361225	0.127047		16	B	77	109	0.00390429	0.0141749		14	DQA1	51	114	0.0787952	0.283154
12	A	166	109	1.2636e-05	4.65659e-05		18	DQA1	55	113	0.0361225	0.127047		13	A	63	116	0.00390818	0.0141871		12	DPB1	8	109	0.0788921	0.283465
12	A	167	109	1.2636e-05	4.65659e-05		18	DQA1	61	113	0.0361225	0.127047		15	B	46	112	0.0039202	0.0142289		15	DPA1	66	115	0.0789051	0.283474
17	DQB1	182	113	1.26677e-05	4.66765e-05		18	DQA1	64	113	0.0361225	0.127047		15	DPA1	127	109	0.00393651	0.0142786		12	A	282	107	0.0790109	0.283779
12	DRB1	85	113	1.27045e-05	4.68059e-05		18	DQA1	66	113	0.0361225	0.127047		15	DPA1	160	109	0.00393651	0.0142786		12	A	311	107	0.0790109	0.283779
18	DRB1	10	112	1.28122e-05	4.71965e-05		18	DQA1	80	113	0.0361225	0.127047		15	DPA1	228	109	0.00393651	0.0142786		16	A	276	112.1	0.0790666	0.283904
14	B	167	111	1.28246e-05	4.72359e-05		13	DQA1	215	113	0.0361909	0.127216		15	DPA1	50	109	0.00393651	0.0142786		16	A	321	112.1	0.0790666	0.283904
17	A	114	111	1.28957e-05	4.74917e-05		13	DRB1	85	113	0.036204	0.127216		15	DPA1	83	109	0.00393651	0.0142786		13	DRB1	32	115	0.0791794	0.284271
18	DRB1	57	109	1.2914e-05	4.75527e-05		16	DQA1	107	112.1	0.0362011	0.127216		15	DRB1	16	110	0.00394386	0.0143034		18	DQB1	77	112.1	0.0792529	0.284498
12	B	12	108	1.29503e-05	4.76802e-05		16	DQA1	156	112.1	0.0362011	0.127216		13	C	295	114	0.00394555	0.0143076		14	A	150	107	0.0792979	0.284509
16	B	77	109	1.29792e-05	4.77802e-05		16	DQA1	161	112.1	0.0362011	0.127216		12	DRB1	11	115	0.00394851	0.0143165		14	A	158	107	0.0792979	0.284509
17	DRB1	60	108	1.30082e-05	4.78805e-05		16	DQA1	163	112.1	0.0362011	0.127216		18	DQB1	66	111.1	0.00395005	0.0143183		14	A	44	107	0.0792979	0.284509
14	A	90	108	1.30282e-05	4.7948e-05		16	DQA1	75	112.1	0.0362011	0.127216		18	DQB1	67	111.1	0.00395005	0.0143183		14	A	67	107	0.0792979	0.284509
18	DPB1	65	108	1.3034e-05	4.7963e-05		13	B	81	109	0.0362323	0.127299		16	C	1	111	0.00395084	0.0143193		17	B	156	110	0.0793182	0.284544
14	DRB1	85	110	1.30496e-05	4.8014e-05		14	DQB1	130	114	0.0363061	0.127541		18	A	152	114	0.00395912	0.0143474		16	DRB1	112	112.1	0.0793634	0.284668
17	B	282	111.1	1.30966e-05	4.81804e-05		17	DQB1	75	108	0.0363229	0.127583		14	B	103	108	0.00396242	0.0143574		12	DQA1	175	114	0.0793739	0.284668
18	C	184	112.1	1.31146e-05	4.82404e-05		12	DRB1	104	109	0.0363326	0.127584		18	B	71	111.1	0.00396525	0.0143658		12	DRB1	140	116	0.0794447	0.284774
18	DQA1	218	107	1.3131e-05	4.82942e-05		12	DRB1	98	109	0.0363326	0.127584		13	C	275	113	0.00397884	0.014412		14	DQA1	34	114	0.0794332	0.284774
16	C	193	111	1.31579e-05	4.83805e-05		13	DRB1	133	108	0.036376	0.127595		17	C	24	113	0.00397907	0.014412		16	A	79	112.1	0.0794768	0.284774
17	DRB1	32	112	1.31573e-05	4.83805e-05		13	DRB1	142	108	0.036376	0.127595		13	DRB1	32	107	0.00398019	0.0144142		16	A	80	112.1	0.0794768	0.284774
14	DQB1	185	108	1.31876e-05	4.84835e-05		14	DQA1	187	110	0.0363602	0.127595		12	DPA1	18	108	0.00398306	0.0144151		16	A	81	112.1	0.0794768	0.284774
16	B	325	111	1.32061e-05	4.85448e-05		14	DQA1	26	110	0.0363602	0.127595		12	DPA1	190	108	0.00398306	0.0144151		16	A	82	112.1	0.0794768	0.284774
16	B	-16	110	1.32091e-05	4.85497e-05		14	DQB1	167	107	0.0363789	0.127595		12	DPA1	72	108	0.00398306	0.0144151		16	A	83	112.1	0.0794768	0.284774
16	B	30	109	1.32414e-05	4.8662e-05		15	A	66	109	0.0363636	0.127595		12	DPA1	73	108	0.00398306	0.0144151		12	B	113	114	0.0795296	0.284851
15	DRB1	112	109	1.32611e-05	4.8712e-05		16	B	143	116	0.036346	0.127595		12	DPA1	96	108	0.00398306	0.0144151		13	DQA1	215	107	0.0795089	0.284851
15	DRB1	33	107	1.32589e-05	4.8712e-05		16	B	147	116	0.036346	0.127595		18	DQA1	11	113	0.00400929	0.0144928		15	A	161	110	0.0795241	0.284851
18	C	285	112.1	1.32621e-05	4.8712e-05		18	DRB1	86	112.1	0.0363691	0.127595		18	DQA1	18	113	0.00400929	0.0144928		14	C	73	111	0.0796803	0.285353
18	DQA1	215	112	1.32612e-05	4.8712e-05		17	DRB1	12	113	0.0364143	0.127702		18	DQA1	45	113	0.00400929	0.0144928		13	C	35	116	0.0797222	0.285428
15	C	219	112	1.33275e-05	4.8946e-05		17	DQB1	71	115	0.0364766	0.127904		18	DQA1	48	113	0.00400929	0.0144928		17	B	152	113	0.0797141	0.285428
13	A	150	113	1.33401e-05	4.89794e-05		16	C	99	108	0.0365383	0.128103		18	DQA1	55	113	0.00400929	0.0144928		16	DPB1	65	111	0.079803	0.285679
13	A	158	113	1.33401e-05	4.89794e-05		14	B	245	107	0.0365523	0.128135		18	DQA1	61	113	0.00400929	0.0144928		16	DQB1	13	116	0.0798595	0.285806
14	B	177	111	1.33614e-05	4.90447e-05		12	DQB1	75	115	0.0365634	0.128148		18	DQA1	64	113	0.00400929	0.0144928		16	DQB1	167	116	0.0798595	0.285806
14	B	180	111	1.33614e-05	4.90447e-05		17	DRB1	4	114	0.0365656	0.128148		18	DQA1	66	113	0.00400929	0.0144928		13	B	63	108	0.0798963	0.2859
16	DPB1	65	110	1.33893e-05	4.91406e-05		15	C	177	115	0.0365754	0.128166		18	DQA1	80	113	0.00400929	0.0144928		12	B	70	114	0.0799202	0.285948
14	B	12	110	1.33931e-05	4.9148e-05		14	DQA1	40	107	0.0366093	0.1282		18	DQB1	9	108	0.00401408	0.0145082		15	B	145	108	0.0799413	0.285986
16	DRB1	28	107	1.3416e-05	4.92256e-05		14	DQA1	51	107	0.0366093	0.1282		12	DQA1	-16	107	0.00401602	0.0145133		16	C	99	112.1	0.0800122	0.286202
17	DQB1	182	112.1	1.35409e-05	4.96774e-05		15	C	14	111	0.0366024	0.1282		12	DRB1	85	107	0.00402408	0.0145186		13	DQB1	13	108	0.0800363	0.286213
18	DQB1	30	108	1.35524e-05	4.97129e-05		15	C	303	111	0.0366024	0.1282		17	B	239	112	0.00402436	0.0145186		13	DQB1	167	108	0.0800363	0.286213
16	B	74	108	1.35736e-05	4.97841e-05		15	C	49	111	0.0366024	0.1282		17	B	253	112	0.00402436	0.0145186		14	C	99	111	0.080084	0.286346
15	C	177	108	1.35892e-05	4.98349e-05		15	C	163	108	0.0366326	0.128251		17	B	267	112	0.00402436	0.0145186		14	A	299	114	0.0801387	0.286466
18	DQA1	215	108	1.35981e-05	4.98609e-05		17	B	32	116	0.0366335	0.128251		17	B	268	112	0.00402436	0.0145186		14	A	334	114	0.0801387	0.286466
17	DPB1	8	108	1.36008e-05	4.98642e-05		12	A	70	113	0.0366644	0.128342		17	B	270	112	0.00402436	0.0145186		15	B	12	108	0.0801845	0.286559
15	B	11	109	1.36358e-05	4.99859e-05		13	A	-20	114	0.0366869	0.128404		17	B	275	112	0.00402436	0.0145186		17	C	163	110	0.0801858	0.286559
18	DQA1	187	112.2	1.37094e-05	5.02424e-05		17	DQB1	26	114	0.0367057	0.128436		17	B	295	112	0.00402436	0.0145186		12	DQB1	203	109	0.0802126	0.286617
18	DQA1	26	112.2	1.37094e-05	5.02424e-05		18	DQA1	-16	112.2	0.0367024	0.128436		17	B	296	112	0.00402436	0.0145186		14	B	199	116	0.0802893	0.286848
12	DRB1	120	114	1.37812e-05	5.04991e-05		17	C	94	108	0.0367287	0.1285		17	B	298	112	0.00402436	0.0145186		15	A	127	111	0.0802983	0.286848
17	DQB1	13	111	1.38039e-05	5.05755e-05		15	DQB1	13	112	0.0367692	0.128624		17	B	299	112	0.00402436	0.0145186		12	DRB1	47	109	0.0803812	0.287075
17	B	158	111.1	1.38281e-05	5.06577e-05		15	B	178	113	0.0367909	0.128684		17	B	300	112	0.00402436	0.0145186		14	A	166	114	0.0803936	0.287075
17	DRB1	77	112	1.39516e-05	5.11034e-05		16	C	90	112.1	0.0368253	0.128787		17	B	90	112	0.00402436	0.0145186		14	A	167	114	0.0803936	0.287075
15	DPB1	9	108	1.39622e-05	5.11355e-05		17	A	-15	109	0.036844	0.128835		16	C	-15	112	0.00403407	0.0145517		12	B	74	107	0.0804267	0.287155
16	B	46	112.1	1.39666e-05	5.11447e-05		16	DQB1	26	114	0.0368825	0.128953		13	C	194	114	0.00403843	0.014554		13	DRB1	166	114	0.0804547	0.28718
16	B	65	108	1.40008e-05	5.12632e-05		17	DRB1	70	114	0.0369038	0.129011		13	C	261	114	0.00403843	0.014554		13	DRB1	40	114	0.0804547	0.28718
12	A	127	109	1.40537e-05	5.14503e-05		17	A	184	112	0.0369425	0.129129		13	C	273	114	0.00403843	0.014554		13	DQB1	55	107	0.0804934	0.28728
13	B	80	114	1.41281e-05	5.17156e-05		17	C	147	113	0.036986	0.129213		13	C	305	114	0.00403843	0.014554		12	B	81	113	0.0805357	0.287384
14	B	74	109	1.41432e-05	5.17642e-05		17	C	253	113	0.036986	0.129213		13	C	307	114	0.00403843	0.014554		17	C	35	108	0.0805437	0.287384
16	A	105	111	1.41545e-05	5.17987e-05		17	C	267	113	0.036986	0.129213		13	C	326	114	0.00403843	0.014554		12	DQB1	26	115	0.0805578	0.287396
12	C	275	109	1.41969e-05	5.1947e-05		17	C	306	113	0.036986	0.129213		13	C	339	114	0.00403843	0.014554		14	DRB1	86	108	0.0806131	0.287481
14	DPB1	56	110	1.42249e-05	5.20428e-05		17	DQB1	-10	109	0.0370013	0.12925		13	DPB1	9	114	0.00403903	0.0145543		18	B	24	111	0.0806055	0.287481
14	DQB1	140	114	1.42458e-05	5.21125e-05		15	DQB1	130	112	0.0370109	0.129266		16	DQB1	77	107	0.00404072	0.0145585		18	DRB1	37	109	0.0806044	0.287481
13	C	97	109	1.43668e-05	5.25482e-05		16	A	31	109	0.037026	0.129285		15	B	81	110	0.00405839	0.0146202		15	A	66	108	0.080737	0.287847
17	DRB1	57	108	1.43822e-05	5.25976e-05		16	A	35	109	0.037026	0.129285		14	DRB1	181	107	0.00405968	0.0146229		18	DQB1	-5	111.1	0.0807314	0.287847
16	C	152	110	1.44277e-05	5.2757e-05		13	DQB1	167	108	0.0370603	0.12937		13	C	14	113	0.0040657	0.0146389		17	B	163	110	0.0807673	0.287909
16	DRB1	77	107	1.44988e-05	5.30099e-05		14	A	245	115	0.0370649	0.12937		13	C	303	113	0.0040657	0.0146389		18	B	156	113	0.0807758	0.287909
14	C	11	110	1.45145e-05	5.30604e-05		18	B	4	109	0.037058	0.12937		13	C	49	113	0.0040657	0.0146389		12	DRB1	13	107	0.0808013	0.287963
18	DQB1	84	112.2	1.45909e-05	5.33119e-05		17	DRB1	28	112	0.0371255	0.129564		14	B	109	113	0.00406765	0.014644		17	B	156	111	0.0808257	0.288012
18	DQB1	85	112.2	1.45909e-05	5.33119e-05		13	DQB1	185	114	0.0371683	0.129695		13	B	24	113	0.00407424	0.0146658		15	C	90	112	0.0808497	0.28806
18	DQB1	89	112.2	1.45909e-05	5.33119e-05		18	DRB1	-24	110	0.0371728	0.129695		17	DRB1	60	108	0.00407631	0.0146713		15	A	76	107	0.0809247	0.288213
18	DQB1	90	112.2	1.45909e-05	5.33119e-05		18	B	67	112.2	0.0371807	0.129706		16	B	-21	112	0.00408717	0.0147065		15	DQB1	38	108	0.0809209	0.288213
17	B	41	112	1.46481e-05	5.35137e-05		17	C	138	109	0.0371956	0.129741		16	B	-23	112	0.00408717	0.0147065		15	DRB1	57	107	0.0809216	0.288213
17	DRB1	233	113	1.46785e-05	5.36177e-05		12	C	295	115	0.0372136	0.129752		18	B	156	109	0.00408944	0.0147128		12	DPB1	76	115	0.0809393	0.288228
14	B	77	110	1.47047e-05	5.37065e-05		13	B	131	116	0.037204	0.129752		17	DPA1	11	111	0.00409136	0.0147177		12	DQB1	28	107	0.0810495	0.288242
17	DPB1	69	110	1.47134e-05	5.37313e-05		18	DQB1	126	112.2	0.0372135	0.129752		17	A	142	112.1	0.0041092	0.014778		12	DQB1	46	107	0.0810495	0.288242
16	B	62	110	1.48177e-05	5.41051e-05		17	C	24	112.1	0.0372283	0.129753		17	A	145	112.1	0.0041092	0.014778		12	DQB1	47	107	0.0810495	0.288242
14	A	150	111	1.48427e-05	5.41821e-05		18	DRB1	133	108	0.0372282	0.129753		17	B	62	115	0.00411326	0.0147907		12	DQB1	52	107	0.0810495	0.288242
14	A	158	111	1.48427e-05	5.41821e-05		18	DRB1	142	108	0.0372282	0.129753		12	DQB1	220	114	0.00412324	0.0148227		13	DPA1	18	115	0.081013	0.288242
18	DQA1	11	107	1.4875e-05	5.42361e-05		17	DRB1	9	113	0.037253	0.129822		12	DQB1	221	114	0.00412324	0.0148227		13	DPA1	190	115	0.081013	0.288242
18	DQA1	18	107	1.4875e-05	5.42361e-05		17	B	67	112	0.0372727	0.129873		12	B	11	109	0.00412661	0.0148314		13	DPA1	72	115	0.081013	0.288242
18	DQA1	45	107	1.4875e-05	5.42361e-05		17	DQA1	34	114	0.0372872	0.129907		15	DPB1	84	107	0.00412675	0.0148314		13	DPA1	73	115	0.081013	0.288242
18	DQA1	48	107	1.4875e-05	5.42361e-05		15	B	199	111	0.0373092	0.129967		14	DRB1	112	111	0.00412974	0.0148402		13	DPA1	96	115	0.081013	0.288242
18	DQA1	55	107	1.4875e-05	5.42361e-05		17	A	105	116	0.037321	0.129991		17	DQB1	167	108	0.00413667	0.0148612		18	DQA1	215	110	0.080979	0.288242
18	DQA1	61	107	1.4875e-05	5.42361e-05		17	A	9	112.1	0.0373548	0.130091		18	DQA1	25	113	0.00413666	0.0148612		13	DQB1	-6	114	0.0810617	0.288248
18	DQA1	64	107	1.4875e-05	5.42361e-05		12	B	158	115	0.0373898	0.130196		14	A	156	109	0.00416069	0.0149456		15	B	41	116	0.0811001	0.288333
18	DQA1	66	107	1.4875e-05	5.42361e-05		17	B	305	109	0.0374167	0.130273		15	C	295	109	0.00416239	0.0149497		16	B	24	111	0.0811175	0.288333
18	DQA1	80	107	1.4875e-05	5.42361e-05		12	DPB1	194	109	0.0374306	0.130287		17	B	46	113	0.00416388	0.0149531		16	DRB1	85	107	0.0811165	0.288333
15	B	62	108	1.48782e-05	5.42389e-05		13	C	138	108	0.0374274	0.130287		13	DRB1	189	114	0.00417766	0.0150006		15	DQB1	75	115	0.0811368	0.288361
17	A	102	116	1.48797e-05	5.42389e-05		15	DQB1	-17	108	0.0374907	0.130478		14	DPB1	57	110	0.0041855	0.0150233		16	DPB1	170	116	0.0811573	0.288361
14	A	63	110	1.48973e-05	5.42962e-05		18	A	151	112.2	0.0374952	0.130478		17	DQA1	40	113	0.00418562	0.0150233		16	DPB1	96	116	0.0811573	0.288361
12	DQB1	70	115	1.50238e-05	5.47499e-05		12	A	294	109	0.0375307	0.130584		17	DQA1	51	113	0.00418562	0.0150233		17	C	9	111	0.0812032	0.288474
18	DRB1	140	112.2	1.50682e-05	5.49044e-05		14	DPA1	28	111	0.0375559	0.130655		13	C	90	110	0.00419152	0.0150425		17	DRB1	33	111.1	0.0812102	0.288474
17	DQB1	185	109	1.50796e-05	5.4939e-05		14	A	105	111	0.0376109	0.130676		18	C	77	112.1	0.00419732	0.0150594		12	DQB1	45	116	0.081252	0.288584
13	B	325	110	1.50994e-05	5.50037e-05		15	B	245	108	0.0375832	0.130676		18	C	80	112.1	0.00419732	0.0150594		14	C	24	114	0.0812677	0.288602
17	DQB1	9	113	1.52502e-05	5.55458e-05		15	C	138	114	0.0375731	0.130676		14	DRB1	32	107	0.00419791	0.0150596		12	A	95	113	0.081315	0.288661
13	B	66	108	1.52569e-05	5.55629e-05		17	A	152	113	0.0376081	0.130676		14	DQB1	86	107	0.00420667	0.015089		13	B	62	113	0.0813154	0.288661
17	B	70	113	1.53062e-05	5.57353e-05		17	A	31	110	0.0375953	0.130676		13	C	21	109	0.00422133	0.0151396		18	DRB1	9	114	0.0813162	0.288661
13	DQB1	56	115	1.53146e-05	5.57586e-05		17	A	35	110	0.0375953	0.130676		15	DQB1	-27	116	0.00423657	0.0151903		14	C	194	114	0.0813445	0.288724
17	DPB1	85	112.1	1.53194e-05	5.57617e-05		17	DQB1	26	108	0.0376161	0.130676		15	DQB1	-9	116	0.00423657	0.0151903		17	B	114	110	0.0813743	0.288792
17	DPB1	87	112.1	1.53194e-05	5.57617e-05		17	DQB1	84	110	0.037616	0.130676		18	B	194	109	0.0042406	0.0152028		15	DQB1	13	108	0.0814588	0.289002
14	DQB1	-18	107	1.53952e-05	5.603e-05		17	DQB1	85	110	0.037616	0.130676		13	C	193	108	0.0042513	0.0152374		15	DQB1	167	108	0.0814588	0.289002
15	B	65	108	1.54861e-05	5.63535e-05		17	DQB1	89	110	0.037616	0.130676		15	C	275	114	0.00425137	0.0152374		16	A	294	110	0.0814653	0.289002
16	B	71	112.1	1.55056e-05	5.64173e-05		17	DQB1	90	110	0.037616	0.130676		18	DQB1	116	112.2	0.0042531	0.0152416		13	DQB1	45	107	0.0814819	0.289023
14	DPB1	56	113	1.56034e-05	5.67655e-05		14	DRB1	-24	115	0.0376265	0.130695		15	B	305	108	0.00425461	0.015245		15	B	74	114	0.0815444	0.289207
12	DRB1	166	113	1.56793e-05	5.70269e-05		17	B	97	112	0.0376451	0.130743		13	DPB1	194	110	0.00426517	0.0152809		14	A	156	109	0.081678	0.289643
15	B	45	114	1.56785e-05	5.70269e-05		15	B	77	115	0.0376574	0.130769		17	C	138	111	0.00427948	0.0153281		16	DRB1	12	107	0.0817054	0.289664
17	B	71	113	1.57146e-05	5.71476e-05		17	B	-8	107	0.0376763	0.130817		17	C	35	111	0.00427948	0.0153281		16	DRB1	149	107	0.0817054	0.289664
16	A	149	112.1	1.58838e-05	5.77555e-05		14	A	163	114	0.0377322	0.130964		15	DRB1	149	113	0.00428401	0.0153424		15	A	79	109	0.0819178	0.290228
14	C	138	108	1.59072e-05	5.7833e-05		14	DPB1	85	109	0.0377384	0.130964		16	DRB1	181	107	0.00428598	0.0153474		15	A	80	109	0.0819178	0.290228
17	DRB1	140	112	1.59563e-05	5.80039e-05		14	DPB1	86	109	0.0377384	0.130964		13	B	325	113	0.00429484	0.0153712		15	A	81	109	0.0819178	0.290228
15	B	67	114	1.6088e-05	5.8474e-05		14	DPB1	87	109	0.0377384	0.130964		13	B	63	109	0.00429396	0.0153712		15	A	82	109	0.0819178	0.290228
17	DQA1	40	108	1.60919e-05	5.8474e-05		18	DQA1	187	112.2	0.0377638	0.131018		17	B	143	113	0.00429487	0.0153712		15	A	83	109	0.0819178	0.290228
17	DQA1	51	108	1.60919e-05	5.8474e-05		18	DQA1	26	112.2	0.0377638	0.131018		17	B	147	113	0.00429487	0.0153712		12	DPB1	170	108	0.0819794	0.290363
15	DQB1	14	114	1.61809e-05	5.87899e-05		17	DRB1	58	108	0.0377936	0.131105		13	B	199	113	0.00429717	0.0153774		12	DPB1	96	108	0.0819794	0.290363
16	A	105	112.1	1.61881e-05	5.88084e-05		18	C	9	112.2	0.037831	0.131217		16	A	66	116	0.00429815	0.015379		12	DQA1	11	114	0.0821696	0.290363
12	B	97	108	1.61931e-05	5.88187e-05		16	DQB1	-17	108	0.0378977	0.131431		16	DRB1	60	107	0.00430079	0.0153864		12	DQA1	18	114	0.0821696	0.290363
12	B	11	109	1.62558e-05	5.90389e-05		16	B	12	110	0.037995	0.131752		15	B	97	108	0.00430476	0.0153973		12	DQA1	218	114	0.0821696	0.290363
13	DRB1	85	113	1.62745e-05	5.90992e-05		12	DQB1	135	109	0.0380971	0.132088		18	B	103	116	0.00430496	0.0153973		12	DQA1	45	114	0.0821696	0.290363
13	B	116	107	1.62831e-05	5.91226e-05		16	A	-11	112	0.0381119	0.132123		16	B	167	109	0.00431376	0.0154268		12	DQA1	48	114	0.0821696	0.290363
13	B	69	110	1.63462e-05	5.93411e-05		16	C	90	107	0.0381838	0.132355		17	DQA1	11	112	0.00432031	0.0154321		12	DQA1	55	114	0.0821696	0.290363
18	DPB1	69	109	1.63476e-05	5.93411e-05		12	B	45	115	0.0382563	0.132486		17	DQA1	18	112	0.00432031	0.0154321		12	DQA1	61	114	0.0821696	0.290363
18	DQA1	-16	107	1.64264e-05	5.96197e-05		13	DRB1	189	114	0.0382666	0.132486		17	DQA1	45	112	0.00432031	0.0154321		12	DQA1	64	114	0.0821696	0.290363
18	DRB1	60	108	1.65548e-05	6.00778e-05		16	A	9	108	0.0382587	0.132486		17	DQA1	48	112	0.00432031	0.0154321		12	DQA1	66	114	0.0821696	0.290363
18	DQA1	50	112.1	1.66565e-05	6.04312e-05		17	A	283	109	0.0382628	0.132486		17	DQA1	55	112	0.00432031	0.0154321		12	DQA1	80	114	0.0821696	0.290363
18	DQA1	53	112.1	1.66565e-05	6.04312e-05		17	DQB1	185	112	0.038259	0.132486		17	DQA1	61	112	0.00432031	0.0154321		12	DQB1	220	114	0.0821696	0.290363
15	DQB1	13	107	1.68585e-05	6.1156e-05		18	DQB1	28	112.1	0.0382532	0.132486		17	DQA1	64	112	0.00432031	0.0154321		12	DQB1	221	114	0.0821696	0.290363
18	DRB1	120	112.1	1.68631e-05	6.11647e-05		18	DQB1	46	112.1	0.0382532	0.132486		17	DQA1	66	112	0.00432031	0.0154321		12	DQB1	53	114	0.0821696	0.290363
17	C	94	112.1	1.68854e-05	6.12376e-05		18	DQB1	47	112.1	0.0382532	0.132486		17	DQA1	80	112	0.00432031	0.0154321		12	DQB1	84	114	0.0821696	0.290363
16	DPB1	170	112.1	1.69735e-05	6.15409e-05		18	DQB1	52	112.1	0.0382532	0.132486		18	DQB1	45	108	0.00432298	0.0154396		12	DQB1	85	114	0.0821696	0.290363
16	DPB1	96	112.1	1.69735e-05	6.15409e-05		13	DPA1	11	109	0.0382754	0.132499		12	DQA1	50	107	0.00432671	0.0154489		12	DQB1	89	114	0.0821696	0.290363
13	C	99	108	1.70006e-05	6.16315e-05		12	DRB1	32	115	0.0383061	0.132571		12	DQA1	53	107	0.00432671	0.0154489		12	DQB1	90	114	0.0821696	0.290363
16	B	80	113	1.70595e-05	6.18368e-05		13	DPA1	28	109	0.0383033	0.132571		16	DPB1	69	113	0.00432862	0.0154537		16	B	41	108	0.0821589	0.290363
18	DQB1	126	111.1	1.7104e-05	6.19902e-05		15	DPA1	127	112	0.0383638	0.132667		14	A	62	113	0.00433692	0.0154814		18	C	24	111	0.0822339	0.290552
15	DPA1	127	112	1.72154e-05	6.23533e-05		15	DPA1	160	112	0.0383638	0.132667		15	A	156	115	0.0043419	0.0154971		18	A	163	112.2	0.0822601	0.290607
15	DPA1	160	112	1.72154e-05	6.23533e-05		15	DPA1	228	112	0.0383638	0.132667		15	B	9	108	0.00434654	0.0155116		18	DPA1	66	107	0.0822959	0.290695
15	DPA1	228	112	1.72154e-05	6.23533e-05		15	DPA1	50	112	0.0383638	0.132667		13	A	76	108	0.00434932	0.0155196		15	B	24	116	0.0824296	0.29113
15	DPA1	50	112	1.72154e-05	6.23533e-05		15	DPA1	83	112	0.0383638	0.132667		15	A	105	111	0.00435047	0.0155216		13	C	285	116	0.0824896	0.291304
15	DPA1	83	112	1.72154e-05	6.23533e-05		17	DPA1	66	109	0.0383546	0.132667		16	A	161	109	0.00435251	0.0155269		16	DQB1	-10	112	0.0825135	0.29135
16	C	261	108	1.72472e-05	6.24358e-05		12	DQB1	14	108	0.0383788	0.132702		17	DQA1	215	114	0.00435938	0.0155494		12	DRB1	189	108	0.0825274	0.291361
16	C	273	108	1.72472e-05	6.24358e-05		12	DQB1	87	108	0.0383858	0.132707		18	DQB1	56	108	0.0043624	0.0155581		14	DQB1	-5	114	0.0825757	0.291456
16	C	305	108	1.72472e-05	6.24358e-05		14	C	1	109	0.0383902	0.132707		18	DQB1	140	112	0.00436515	0.0155659		14	DRB1	10	116	0.0825741	0.291456
16	C	307	108	1.72472e-05	6.24358e-05		17	DQB1	55	110	0.0384211	0.132781		13	B	62	109	0.00437668	0.015605		16	DRB1	9	114	0.0825924	0.291477
15	DPB1	56	109	1.74842e-05	6.32855e-05		17	DRB1	86	114	0.0384267	0.132781		13	DPA1	127	113	0.004383	0.0156174		15	B	66	107	0.0826303	0.291557
16	DQB1	13	109	1.75522e-05	6.35235e-05		18	DRB1	233	114	0.0384258	0.132781		13	DPA1	160	113	0.004383	0.0156174		17	A	-2	112.1	0.0826364	0.291557
15	DRB1	16	114	1.76766e-05	6.39654e-05		12	A	298	108	0.0384753	0.132895		13	DPA1	228	113	0.004383	0.0156174		17	C	73	112.1	0.0827011	0.291747
12	A	107	113	1.78156e-05	6.44518e-05		12	A	307	108	0.0384753	0.132895		13	DPA1	50	113	0.004383	0.0156174		16	DQB1	185	111	0.0827283	0.291805
17	C	156	111	1.78133e-05	6.44518e-05		13	DRB1	-1	114	0.0384791	0.132895		13	DPA1	83	113	0.004383	0.0156174		14	DRB1	166	115	0.0827993	0.29198
17	DPB1	8	112.1	1.78265e-05	6.44828e-05		17	DPB1	8	108	0.0384795	0.132895		18	DPA1	11	111	0.00438516	0.0156231		14	DRB1	40	115	0.0827993	0.29198
14	A	163	110	1.79702e-05	6.49942e-05		17	C	91	109	0.0384934	0.132925		14	B	-8	108	0.00439213	0.0156459		18	DQB1	-18	116	0.0828281	0.292043
14	B	116	114	1.81054e-05	6.54745e-05		14	DPA1	127	113	0.0386076	0.133233		18	DQB1	-21	108	0.00439396	0.0156463		16	DQB1	126	113	0.0828518	0.292089
15	DQA1	129	114	1.81289e-05	6.55511e-05		14	DPA1	160	113	0.0386076	0.133233		18	DQB1	-4	108	0.00439396	0.0156463		17	B	67	113	0.0828834	0.292162
15	DQB1	167	107	1.82093e-05	6.58331e-05		14	DPA1	228	113	0.0386076	0.133233		18	DQB1	-6	108	0.00439396	0.0156463		16	C	114	111	0.0829427	0.292334
14	C	90	113	1.82946e-05	6.61331e-05		14	DPA1	50	113	0.0386076	0.133233		17	DQA1	129	114	0.00440044	0.0156673		13	C	285	110	0.0829544	0.292337
17	B	80	108	1.83166e-05	6.62038e-05		14	DPA1	83	113	0.0386076	0.133233		17	C	147	107	0.004404	0.0156719		13	C	9	113	0.0830072	0.292437
15	B	63	110	1.83636e-05	6.63654e-05		13	DPB1	205	113	0.0386316	0.133248		17	C	253	107	0.004404	0.0156719		16	B	46	113	0.0830237	0.292437
16	C	194	108	1.84293e-05	6.65939e-05		16	A	186	108	0.038632	0.133248		17	C	267	107	0.004404	0.0156719		17	DRB1	47	108	0.0829953	0.292437
18	C	163	112.1	1.84497e-05	6.66592e-05		16	DRB1	14	116	0.0386253	0.133248		17	C	306	107	0.004404	0.0156719		18	DRB1	10	113	0.0830258	0.292437
16	A	9	110	1.84813e-05	6.67645e-05		16	DRB1	25	116	0.0386253	0.133248		12	DQB1	70	115	0.00440774	0.0156831		18	DPB1	215	112.1	0.0830697	0.292554
17	DPB1	86	112.1	1.84838e-05	6.67651e-05		16	B	11	109	0.0386496	0.133292		16	C	9	108	0.00441286	0.0156993		14	DQA1	187	116	0.0831544	0.292678
17	DQB1	-5	107	1.84912e-05	6.67831e-05		16	B	282	113	0.0386748	0.133351		16	DQB1	-17	110	0.0044195	0.0157209		14	DQA1	26	116	0.0831544	0.292678
17	DPB1	205	111.1	1.85044e-05	6.68221e-05		17	A	193	112	0.0386869	0.133351		13	DRB1	120	107	0.0044233	0.015727		16	DPB1	215	116	0.0831479	0.292678
13	DQB1	71	115	1.8694e-05	6.74979e-05		17	A	194	112	0.0386869	0.133351		14	B	82	114	0.00442351	0.015727		17	DQB1	125	109	0.0831368	0.292678
18	DQA1	130	109	1.8766e-05	6.77403e-05		17	A	207	112	0.0386869	0.133351		14	B	83	114	0.00442351	0.015727		18	A	150	109	0.0831911	0.292678
18	DQA1	41	109	1.8766e-05	6.77403e-05		13	DQB1	74	114	0.0386946	0.13336		15	DPB1	205	110	0.00442289	0.015727		18	A	158	109	0.0831911	0.292678
15	DPB1	36	109	1.87783e-05	6.7776e-05		17	DPB1	11	111.1	0.0387278	0.133458		12	C	194	107	0.00442945	0.0157339		18	A	44	109	0.0831911	0.292678
16	DPB1	84	112	1.88834e-05	6.81464e-05		16	A	282	113	0.0387488	0.133495		12	C	261	107	0.00442945	0.0157339		18	A	67	109	0.0831911	0.292678
13	B	282	114	1.89777e-05	6.84778e-05		16	A	311	113	0.0387488	0.133495		12	C	273	107	0.00442945	0.0157339		16	A	152	110	0.083237	0.292797
14	B	46	113	1.90008e-05	6.85524e-05		16	DRB1	33	111	0.0387907	0.133622		12	C	305	107	0.00442945	0.0157339		18	DQB1	197	111	0.0832575	0.292797
13	DRB1	112	109	1.9034e-05	6.86635e-05		12	DQA1	207	114	0.0387988	0.133633		12	C	307	107	0.00442945	0.0157339		18	DQB1	3	111	0.0832575	0.292797
16	B	65	113	1.90473e-05	6.87023e-05		18	DQA1	40	112.2	0.0388158	0.133657		12	C	326	107	0.00442945	0.0157339		15	DRB1	70	115	0.0833818	0.293196
18	DQB1	130	111.1	1.9068e-05	6.87683e-05		18	DQA1	51	112.2	0.0388158	0.133657		12	C	339	107	0.00442945	0.0157339		13	C	91	114	0.0834072	0.293248
14	B	156	113	1.91518e-05	6.90616e-05		16	DQB1	140	111	0.038842	0.13373		13	A	114	113	0.00443645	0.0157567		15	A	253	109	0.0834384	0.293312
18	DQA1	52	112.2	1.91566e-05	6.90698e-05		18	B	46	111	0.0388612	0.133779		18	DQA1	54	112.2	0.00445858	0.0158332		16	A	166	112	0.0834578	0.293312
12	C	275	108	1.92483e-05	6.93916e-05		13	DPB1	9	107	0.0389168	0.133953		16	A	298	107	0.00447712	0.0158949		16	A	167	112	0.0834578	0.293312
16	DQB1	130	113	1.92608e-05	6.94276e-05		17	C	-17	111.1	0.0389362	0.134002		16	A	307	107	0.00447712	0.0158949		15	DRB1	26	107	0.0834708	0.29332
15	DRB1	38	113	1.93234e-05	6.96443e-05		16	DQB1	26	107	0.0389452	0.134016		15	A	90	112	0.00448424	0.0159182		14	A	151	109	0.0834917	0.293337
17	DQB1	71	107	1.97698e-05	7.12439e-05		16	DQB1	126	108	0.0389632	0.134061		12	DQB1	-18	107	0.00448491	0.0159185		17	DPB1	33	115	0.0834975	0.293337
18	DQB1	53	112.2	1.98153e-05	7.13985e-05		12	DRB1	85	107	0.0390199	0.134134		14	DQB1	75	107	0.00448901	0.015931		12	DPA1	127	116	0.0836155	0.293562
17	DQB1	185	113	1.98639e-05	7.15647e-05		13	A	142	110	0.0390091	0.134134		15	A	17	109	0.00449232	0.0159407		12	DPA1	160	116	0.0836155	0.293562
15	DPB1	86	109	1.98897e-05	7.16482e-05		13	A	145	110	0.0390091	0.134134		15	C	-9	108	0.00449663	0.0159539		12	DPA1	228	116	0.0836155	0.293562
13	C	285	109	1.99434e-05	7.18324e-05		14	B	113	109	0.0390125	0.134134		17	B	113	107	0.00449796	0.0159566		12	DPA1	50	116	0.0836155	0.293562
13	B	-11	109	1.99754e-05	7.19105e-05		14	C	326	113	0.0389951	0.134134		12	B	-8	114	0.0045055	0.0159812		12	DPA1	83	116	0.0836155	0.293562
13	B	177	107	1.99753e-05	7.19105e-05		14	C	339	113	0.0389951	0.134134		13	C	219	107	0.00451398	0.0160093		18	C	91	110	0.0836718	0.293684
13	B	180	107	1.99753e-05	7.19105e-05		17	B	156	111	0.0390153	0.134134		16	DRB1	112	111	0.00452159	0.0160342		18	DRB1	96	108	0.0836668	0.293684
13	DRB1	16	108	1.99733e-05	7.19105e-05		18	C	97	112.2	0.0390406	0.134188		15	C	-17	108	0.00453355	0.0160745		17	DRB1	71	115	0.0837108	0.293783
15	B	131	108	1.99968e-05	7.19783e-05		12	B	178	113	0.0390517	0.134197		16	DQA1	107	112	0.00455322	0.0161338		12	B	99	115	0.0837313	0.29381
12	C	295	107	2.00026e-05	7.19897e-05		17	DQB1	220	110	0.0390584	0.134197		16	DQA1	156	112	0.00455322	0.0161338		15	B	9	112	0.0837725	0.29381
17	C	73	112	2.01052e-05	7.23496e-05		17	DQB1	221	110	0.0390584	0.134197		16	DQA1	161	112	0.00455322	0.0161338		17	DQB1	116	109	0.0837661	0.29381
18	B	282	111	2.01978e-05	7.26735e-05		15	DQB1	125	115	0.039069	0.134199		16	DQA1	163	112	0.00455322	0.0161338		17	DQB1	14	109	0.0837661	0.29381
14	A	99	109	2.02038e-05	7.26856e-05		17	DQB1	55	112.1	0.0390641	0.134199		16	DQA1	75	112	0.00455322	0.0161338		17	DQB1	224	109	0.0837661	0.29381
16	DPB1	11	109	2.04009e-05	7.33853e-05		16	C	97	107	0.0390874	0.134245		12	A	161	113	0.00456761	0.0161827		18	DQA1	215	113	0.083795	0.293851
16	C	-9	109	2.04755e-05	7.3644e-05		18	DQB1	185	112	0.0391048	0.134287		18	DQA1	69	110	0.00458617	0.0162464		17	B	82	112.1	0.0838196	0.293861
16	DQB1	-18	107	2.05362e-05	7.38529e-05		14	A	193	115	0.0391417	0.134362		12	DQB1	56	108	0.00459252	0.0162668		17	B	83	112.1	0.0838196	0.293861
15	C	21	111	2.05586e-05	7.39239e-05		14	A	194	115	0.0391417	0.134362		12	DPB1	65	113	0.00461018	0.0163269		12	DQB1	130	113	0.0838536	0.293904
18	DQB1	53	109	2.06719e-05	7.43218e-05		14	A	207	115	0.0391417	0.134362		12	DQA1	69	107	0.00461067	0.0163269		17	C	-9	113	0.0838447	0.293904
17	B	70	108	2.06871e-05	7.43669e-05		16	C	90	114	0.0391626	0.134416		18	DPB1	215	111	0.00461325	0.0163339		12	DRB1	33	114	0.0838825	0.293958
13	DRB1	166	114	2.07573e-05	7.46095e-05		14	A	90	116	0.0391736	0.134437		18	DQA1	52	113	0.00461944	0.0163537		13	B	11	113	0.0838905	0.293958
16	DPB1	8	110	2.07915e-05	7.47227e-05		18	A	151	112	0.0391849	0.134458		18	DRB1	77	109	0.00462188	0.0163602		13	B	199	110	0.0839577	0.294155
17	C	285	112	2.09748e-05	7.53718e-05		13	DPB1	56	109	0.0392408	0.134578		14	DQB1	45	109	0.00462309	0.0163624		16	DPB1	178	115	0.0840119	0.294269
18	B	305	111	2.09913e-05	7.54215e-05		16	A	193	111	0.0392384	0.134578		18	DRB1	60	110	0.00462686	0.0163736		16	DRB1	33	107	0.0840043	0.294269
12	DQB1	-10	107	2.10218e-05	7.55213e-05		16	A	194	111	0.0392384	0.134578		13	DPB1	8	108	0.00463094	0.0163859		16	DQA1	40	108	0.0841098	0.294418
13	C	275	109	2.10466e-05	7.56006e-05		16	A	207	111	0.0392384	0.134578		18	DPB1	76	112.2	0.00463198	0.0163875		16	DQA1	51	108	0.0841098	0.294418
17	C	138	111	2.10991e-05	7.57793e-05		18	B	67	111	0.0392452	0.134578		15	DQA1	218	114	0.00463383	0.0163919		17	A	151	112.1	0.0841629	0.294418
14	B	74	110	2.13584e-05	7.67009e-05		16	B	167	109	0.0392635	0.134623		17	DQA1	218	112	0.00463573	0.0163965		17	DQA1	107	108	0.0841525	0.294418
13	DQA1	107	107	2.13902e-05	7.67654e-05		18	C	94	112	0.0392958	0.134717		17	DPB1	8	112.1	0.00464188	0.0164162		17	DQA1	156	108	0.0841525	0.294418
13	DQA1	156	107	2.13902e-05	7.67654e-05		16	DRB1	73	114	0.0393828	0.134998		17	C	14	111	0.00464848	0.0164332		17	DQA1	161	108	0.0841525	0.294418
13	DQA1	161	107	2.13902e-05	7.67654e-05		18	A	31	110	0.0394363	0.135146		17	C	303	111	0.00464848	0.0164332		17	DQA1	163	108	0.0841525	0.294418
13	DQA1	163	107	2.13902e-05	7.67654e-05		18	A	35	110	0.0394363	0.135146		17	C	49	111	0.00464848	0.0164332		17	DQA1	75	108	0.0841525	0.294418
13	DQA1	75	107	2.13902e-05	7.67654e-05		16	C	219	108	0.0394766	0.13526		13	A	73	109	0.00465845	0.0164536		18	C	11	111	0.0840893	0.294418
14	B	95	108	2.14017e-05	7.67871e-05		18	DRB1	231	112.1	0.0394795	0.13526		16	C	-18	109	0.00466131	0.0164536		18	DRB1	181	112.2	0.0840935	0.294418
15	B	305	108	2.14004e-05	7.67871e-05		13	A	321	114	0.0395057	0.135332		16	C	143	109	0.00466131	0.0164536		15	C	285	108	0.0841817	0.294446
17	B	45	110	2.15489e-05	7.73051e-05		15	DQB1	182	112	0.039526	0.135384		16	C	170	109	0.00466131	0.0164536		13	DRB1	28	107	0.0842179	0.294535
15	DPB1	170	111	2.1559e-05	7.73214e-05		18	DRB1	47	114	0.0395313	0.135385		16	C	270	109	0.00466131	0.0164536		18	DQA1	-16	111.1	0.0842533	0.294621
15	DPB1	96	111	2.1559e-05	7.73214e-05		14	C	193	109	0.0395763	0.135521		16	C	284	109	0.00466131	0.0164536		18	DRB1	38	113	0.0843576	0.294948
14	DQB1	-17	108	2.17233e-05	7.79007e-05		14	DRB1	-24	107	0.0396223	0.135631		16	C	289	109	0.00466131	0.0164536		15	DPB1	85	111	0.0844417	0.29509
18	DPB1	205	112.2	2.17304e-05	7.79136e-05		15	DRB1	233	114	0.0396146	0.135631		16	C	291	109	0.00466131	0.0164536		15	DPB1	86	111	0.0844417	0.29509
18	DRB1	149	112.1	2.17325e-05	7.79136e-05		18	DQB1	55	109	0.0396237	0.135631		16	C	308	109	0.00466131	0.0164536		15	DPB1	87	111	0.0844417	0.29509
13	B	32	110	2.17791e-05	7.80706e-05		12	DQB1	26	114	0.0396357	0.135655		16	C	309	109	0.00466131	0.0164536		16	C	-17	110	0.0844363	0.29509
16	B	-21	112	2.18797e-05	7.84113e-05		13	B	74	110	0.0396788	0.135785		17	DRB1	104	113	0.00466146	0.0164536		18	B	282	111.1	0.0844668	0.295139
16	B	-23	112	2.18797e-05	7.84113e-05		17	DQB1	53	114	0.0398092	0.136214		17	DRB1	98	113	0.00466146	0.0164536		17	DPB1	170	110	0.0844963	0.295166
18	DRB1	57	110	2.19539e-05	7.8667e-05		17	C	1	109	0.0398319	0.136258		17	DQB1	53	107	0.00466483	0.0164634		17	DPB1	96	110	0.0844963	0.295166
12	C	261	107	2.2049e-05	7.89672e-05		18	DRB1	78	115	0.0398325	0.136258		18	DQB1	26	110	0.00467081	0.0164824		12	DRB1	32	115	0.0845196	0.295173
12	C	273	107	2.2049e-05	7.89672e-05		12	DRB1	133	113	0.0398816	0.136391		13	DQB1	13	108	0.00468121	0.0165048		13	C	184	110	0.0845738	0.295173
12	C	305	107	2.2049e-05	7.89672e-05		12	DRB1	142	113	0.0398816	0.136391		16	C	194	110	0.00468258	0.0165048		14	A	12	114	0.0846829	0.295173
12	C	307	107	2.2049e-05	7.89672e-05		16	DRB1	77	109	0.0398984	0.136431		16	C	261	110	0.00468258	0.0165048		15	DPB1	35	116	0.0846119	0.295173
18	DQA1	54	112.2	2.21921e-05	7.94695e-05		15	C	163	112	0.0399406	0.136558		16	C	273	110	0.00468258	0.0165048		17	C	-18	107	0.0846805	0.295173
12	DQA1	215	107	2.21991e-05	7.94841e-05		15	DQB1	182	113	0.0400359	0.136866		16	C	305	110	0.00468258	0.0165048		17	C	-5	107	0.0846805	0.295173
13	B	305	114	2.22188e-05	7.95447e-05		14	A	246	109	0.0400834	0.137011		16	C	307	110	0.00468258	0.0165048		17	C	143	107	0.0846805	0.295173
13	DRB1	120	114	2.22239e-05	7.95525e-05		12	A	9	113	0.0401034	0.137048		16	C	326	110	0.00468258	0.0165048		17	C	170	107	0.0846805	0.295173
17	DQB1	86	107	2.22757e-05	7.97277e-05		18	DRB1	9	115	0.0401046	0.137048		16	C	339	110	0.00468258	0.0165048		17	C	270	107	0.0846805	0.295173
16	B	65	112	2.22806e-05	7.97352e-05		13	B	167	113	0.0401381	0.137127		17	DPB1	86	108	0.0046811	0.0165048		17	C	284	107	0.0846805	0.295173
18	DQB1	55	107	2.23728e-05	8.00547e-05		14	C	156	108	0.0401359	0.137127		16	A	334	107	0.00468684	0.0165177		17	C	289	107	0.0846805	0.295173
15	DRB1	38	110	2.24211e-05	8.02172e-05		12	DRB1	70	107	0.0401588	0.13718		16	DQB1	55	114	0.00469646	0.0165495		17	C	291	107	0.0846805	0.295173
12	B	66	113	2.25217e-05	8.05669e-05		14	DRB1	86	110	0.0401889	0.137266		17	DRB1	58	113	0.00469936	0.0165576		17	C	308	107	0.0846805	0.295173
14	DPB1	36	113	2.25633e-05	8.07051e-05		13	DQB1	130	109	0.0401974	0.137277		14	C	295	113	0.00470871	0.0165863		17	C	309	107	0.0846805	0.295173
18	DRB1	60	113	2.2583e-05	8.07653e-05		15	B	131	107	0.0402322	0.137361		18	DQB1	56	111.1	0.00470859	0.0165863		17	DQA1	50	111	0.0846612	0.295173
14	DPB1	9	108	2.27468e-05	8.13409e-05		16	DQB1	182	112.1	0.0402292	0.137361		16	DQB1	167	112	0.00471955	0.0166223		17	DQA1	53	111	0.0846612	0.295173
15	DQB1	116	114	2.28114e-05	8.15612e-05		15	C	91	107	0.0402478	0.137396		17	DQB1	45	112	0.00472805	0.0166501		18	A	70	111.1	0.0845415	0.295173
18	DQA1	130	112.1	2.28367e-05	8.1631e-05		13	A	63	110	0.0402594	0.137418		15	DQB1	135	110	0.00473213	0.0166624		13	B	131	107	0.0847247	0.295281
18	DQA1	41	112.1	2.28367e-05	8.1631e-05		17	B	41	111	0.0402688	0.137433		13	A	149	114	0.00474556	0.0167075		15	B	156	112	0.0847704	0.295326
15	B	305	111	2.2893e-05	8.18217e-05		14	C	16	108	0.0402855	0.137455		18	DRB1	180	112.1	0.00477105	0.0167951		17	DRB1	104	113	0.0847654	0.295326
15	A	152	108	2.29255e-05	8.19271e-05		14	C	211	108	0.0402855	0.137455		13	C	152	113	0.00478248	0.0168332		17	DRB1	98	113	0.0847654	0.295326
18	B	94	109	2.2934e-05	8.19469e-05		16	DRB1	149	113	0.0403712	0.137729		13	B	167	113	0.0047879	0.0168501		13	DPB1	36	107	0.0847946	0.295367
15	B	178	112	2.30508e-05	8.23539e-05		17	DRB1	32	116	0.0404577	0.137989		14	DQB1	-10	114	0.00479048	0.016857		17	C	152	108	0.0848038	0.295367
12	A	95	109	2.33271e-05	8.33303e-05		18	A	56	111	0.0404567	0.137989		16	A	298	113	0.0047937	0.016864		17	DRB1	133	115	0.0848328	0.295392
16	DQA1	107	108	2.33495e-05	8.33569e-05		13	DPB1	194	108	0.0404913	0.138083		16	A	307	113	0.0047937	0.016864		17	DRB1	142	115	0.0848328	0.295392
16	DQA1	156	108	2.33495e-05	8.33569e-05		17	DRB1	12	116	0.0404956	0.138083		17	B	-10	112.1	0.00481732	0.0169449		12	DQB1	57	116	0.084998	0.295627
16	DQA1	161	108	2.33495e-05	8.33569e-05		13	A	310	114	0.0405701	0.138228		13	A	276	113	0.00481872	0.0169455		14	C	1	115	0.0849731	0.295627
16	DQA1	163	108	2.33495e-05	8.33569e-05		13	A	314	114	0.0405701	0.138228		13	A	321	113	0.00481872	0.0169455		14	C	193	109	0.0849376	0.295627
16	DQA1	75	108	2.33495e-05	8.33569e-05		14	DRB1	58	109	0.0405741	0.138228		17	DPA1	18	109	0.00482426	0.0169541		16	B	-8	111	0.0849399	0.295627
16	DPB1	205	108	2.33908e-05	8.34937e-05		15	C	1	110	0.040578	0.138228		17	DPA1	190	109	0.00482426	0.0169541		16	DQB1	28	107	0.0849981	0.295627
13	C	73	109	2.34262e-05	8.36093e-05		16	B	171	115	0.0405557	0.138228		17	DPA1	72	109	0.00482426	0.0169541		16	DQB1	46	107	0.0849981	0.295627
18	C	14	110	2.345e-05	8.36619e-05		17	C	184	111.1	0.0405743	0.138228		17	DPA1	73	109	0.00482426	0.0169541		16	DQB1	47	107	0.0849981	0.295627
18	C	303	110	2.345e-05	8.36619e-05		17	C	285	111.1	0.0405743	0.138228		17	DPA1	96	109	0.00482426	0.0169541		16	DQB1	52	107	0.0849981	0.295627
18	C	49	110	2.345e-05	8.36619e-05		18	DRB1	30	110	0.0405799	0.138228		13	DPB1	84	108	0.00484874	0.017038		17	C	9	112	0.0849667	0.295627
17	DRB1	189	112	2.34944e-05	8.38097e-05		13	DRB1	71	107	0.0406097	0.138312		14	B	109	107	0.0048563	0.0170623		17	B	95	115	0.0850796	0.295872
16	DPB1	194	112	2.36378e-05	8.42887e-05		14	B	167	115	0.0407095	0.138634		13	A	66	108	0.00486458	0.0170892		17	DQA1	50	112.1	0.0852165	0.296272
17	DPB1	85	110	2.36351e-05	8.42887e-05		17	A	150	109	0.0407398	0.138702		17	DQB1	135	112.1	0.00487399	0.0171201		17	DQA1	53	112.1	0.0852165	0.296272
17	DPB1	87	110	2.36351e-05	8.42887e-05		17	A	158	109	0.0407398	0.138702		18	DQB1	126	110	0.00488535	0.0171578		18	A	76	116	0.0852688	0.296416
13	DPB1	35	109	2.36859e-05	8.44495e-05		13	C	99	108	0.0407874	0.138846		12	C	163	115	0.00489138	0.0171768		15	B	69	115	0.0853504	0.296654
14	A	62	111	2.37948e-05	8.48272e-05		13	DQB1	-27	107	0.0408122	0.138895		13	A	116	108	0.00489342	0.0171818		16	B	-16	111	0.0853591	0.296654
15	DPB1	85	109	2.3861e-05	8.50412e-05		13	DQB1	-9	107	0.0408122	0.138895		16	B	81	113	0.0048946	0.0171837		16	DQB1	-18	114	0.0853961	0.296745
15	DPB1	87	109	2.3861e-05	8.50412e-05		15	C	35	114	0.0408866	0.139131		12	B	80	114	0.00490041	0.0172019		17	C	184	112	0.0854238	0.296803
15	C	99	108	2.38667e-05	8.50507e-05		12	A	334	116	0.0408941	0.139138		15	A	9	111	0.00490598	0.0172192		14	A	114	111	0.0854582	0.296824
14	B	12	108	2.3913e-05	8.52046e-05		17	C	-9	109	0.0409167	0.139197		13	C	24	110	0.00490911	0.017228		16	A	245	108	0.0854626	0.296824
16	C	73	109	2.39683e-05	8.53907e-05		12	C	-9	115	0.0409421	0.139266		18	DRB1	70	109	0.00492364	0.0172768		18	C	73	113	0.0854509	0.296824
15	DPB1	8	113	2.44596e-05	8.71302e-05		16	DPB1	8	109	0.0409497	0.139274		18	B	9	109	0.00492471	0.0172784		16	A	283	111	0.0854961	0.296902
14	DPB1	55	110	2.45424e-05	8.7414e-05		12	DRB1	26	107	0.0410214	0.139411		13	DPB1	84	114	0.00492703	0.0172843		13	DPA1	66	107	0.0855108	0.296915
14	B	194	109	2.46248e-05	8.7696e-05		15	DPB1	170	112	0.0410215	0.139411		14	DPB1	11	113	0.00493206	0.0172997		16	C	16	114	0.0855997	0.296997
16	DQB1	57	114	2.4641e-05	8.77427e-05		15	DPB1	96	112	0.0410215	0.139411		13	B	30	107	0.00494318	0.0173365		16	C	211	114	0.0855997	0.296997
12	A	74	113	2.4752e-05	8.81266e-05		16	A	150	108	0.0410162	0.139411		14	C	9	108	0.00494509	0.017341		18	A	150	111.1	0.0855828	0.296997
17	DQB1	74	114	2.49025e-05	8.8651e-05		16	A	158	108	0.0410162	0.139411		16	C	114	112.1	0.00496484	0.017408		18	A	158	111.1	0.0855828	0.296997
16	DRB1	120	107	2.49591e-05	8.88413e-05		17	DQA1	25	114	0.0410065	0.139411		14	DQB1	38	116	0.00496857	0.0174144		18	A	44	111.1	0.0855828	0.296997
17	A	152	108	2.49989e-05	8.89715e-05		14	B	94	109	0.0410755	0.139577		16	B	178	112	0.00496811	0.0174144		18	A	67	111.1	0.0855828	0.296997
18	B	67	112.2	2.50648e-05	8.91947e-05		14	DQB1	26	114	0.0411353	0.139709		16	C	-5	109	0.00496847	0.0174144		13	DQA1	56	115	0.0856523	0.297065
14	B	97	108	2.5096e-05	8.92942e-05		17	B	77	112	0.0411336	0.139709		12	B	77	109	0.00497316	0.0174283		13	DQA1	76	115	0.0856523	0.297065
17	C	184	112	2.51319e-05	8.94107e-05		17	DPB1	65	112	0.0411316	0.139709		18	DQB1	135	109	0.00497644	0.0174376		18	DRB1	77	111.1	0.0856312	0.297065
15	C	261	108	2.52834e-05	8.99036e-05		17	DQB1	26	107	0.0411349	0.139709		18	C	219	111	0.00497863	0.017443		13	DPB1	194	107	0.0856638	0.297067
15	C	273	108	2.52834e-05	8.99036e-05		16	C	116	108	0.0411671	0.139799		14	B	46	113	0.00498808	0.0174739		14	C	177	113	0.0856937	0.297129
15	C	305	108	2.52834e-05	8.99036e-05		18	DQB1	66	109	0.0411835	0.139819		12	B	69	109	0.00499604	0.0174995		18	DQB1	-6	111.1	0.0857037	0.297129
15	C	307	108	2.52834e-05	8.99036e-05		18	DQB1	67	109	0.0411835	0.139819		16	DRB1	140	112	0.00500008	0.0175114		12	DPA1	127	108	0.085818	0.29726
13	B	45	107	2.53049e-05	8.99572e-05		18	DQA1	25	113	0.041268	0.140088		15	A	90	110	0.00500194	0.0175157		12	DPA1	160	108	0.085818	0.29726
13	C	219	109	2.53025e-05	8.99572e-05		14	C	77	113	0.0413181	0.140204		18	DQB1	-10	112.2	0.00501015	0.0175422		12	DPA1	228	108	0.085818	0.29726
17	DQB1	185	108	2.53088e-05	8.99597e-05		14	C	80	113	0.0413181	0.140204		15	B	178	112	0.00501922	0.0175718		12	DPA1	50	108	0.085818	0.29726
17	DPB1	65	108	2.5383e-05	9.02118e-05		18	A	76	109	0.0413164	0.140204		14	B	-8	109	0.00502162	0.0175779		12	DPA1	83	108	0.085818	0.29726
14	DPB1	8	109	2.57072e-05	9.13524e-05		15	C	11	111	0.0413377	0.140235		15	C	11	112	0.00504319	0.0176512		15	B	305	108	0.0857861	0.29726
17	DQB1	140	112.1	2.57229e-05	9.13964e-05		15	C	99	113	0.0413369	0.140235		17	DQB1	28	112.1	0.00504598	0.0176519		16	DPB1	205	111	0.0857753	0.29726
12	DPB1	65	114	2.57643e-05	9.1532e-05		14	C	94	107	0.0413533	0.14027		17	DQB1	46	112.1	0.00504598	0.0176519		16	A	77	114	0.0858432	0.297309
16	C	156	108	2.58061e-05	9.16686e-05		14	A	107	109	0.0413696	0.140308		17	DQB1	47	112.1	0.00504598	0.0176519		15	B	12	111	0.0858707	0.297367
15	DPB1	8	111	2.58177e-05	9.16983e-05		18	A	73	110	0.0413847	0.140341		17	DQB1	52	112.1	0.00504598	0.0176519		14	B	81	107	0.0859211	0.297503
13	DRB1	112	110	2.58867e-05	9.19315e-05		18	DQB1	30	112.2	0.0414054	0.140393		12	A	114	113	0.00506055	0.0177006		13	B	32	113	0.0859533	0.297577
14	A	43	110	2.60963e-05	9.26641e-05		18	DQB1	126	110	0.041464	0.140574		17	DQA1	50	114	0.00506252	0.017703		13	DQB1	126	114	0.0859842	0.297646
17	C	261	112.1	2.6182e-05	9.29209e-05		18	A	156	111	0.0414868	0.140633		17	DQA1	53	114	0.00506252	0.017703		18	A	79	109	0.086091	0.297826
17	C	273	112.1	2.6182e-05	9.29209e-05		18	B	12	116	0.0415046	0.140676		17	C	94	110	0.00506517	0.0177078		18	A	80	109	0.086091	0.297826
17	C	305	112.1	2.6182e-05	9.29209e-05		12	DRB1	37	115	0.0415196	0.140709		17	DPB1	205	111.1	0.00506463	0.0177078		18	A	81	109	0.086091	0.297826
17	C	307	112.1	2.6182e-05	9.29209e-05		14	C	147	113	0.0415613	0.140778		17	DQA1	52	107	0.0050677	0.0177143		18	A	82	109	0.086091	0.297826
12	DRB1	112	109	2.62366e-05	9.31031e-05		14	C	253	113	0.0415613	0.140778		16	DQA1	175	107	0.00508856	0.017785		18	A	83	109	0.086091	0.297826
14	DRB1	-17	115	2.62843e-05	9.32603e-05		14	C	267	113	0.0415613	0.140778		16	DPB1	65	112.1	0.00509075	0.0177904		12	DRB1	133	115	0.0861855	0.297849
18	DRB1	16	111.1	2.64503e-05	9.38375e-05		14	C	306	113	0.0415613	0.140778		13	A	63	108	0.00511192	0.0178621		12	DRB1	142	115	0.0861855	0.297849
17	DRB1	77	110	2.6611e-05	9.43955e-05		14	C	11	113	0.0416211	0.140945		15	B	77	113	0.0051147	0.0178695		14	DQA1	130	116	0.0861522	0.297849
17	B	152	108	2.67498e-05	9.48757e-05		18	DQB1	224	112.2	0.0416171	0.140945		14	B	81	114	0.00512708	0.0179105		14	DQA1	41	116	0.0861522	0.297849
18	DQB1	-18	113	2.68469e-05	9.52082e-05		15	A	95	110	0.0416265	0.140945		17	DRB1	16	108	0.00513416	0.017933		15	B	109	115	0.0861631	0.297849
13	C	90	113	2.69119e-05	9.54264e-05		13	DQB1	167	107	0.041637	0.140963		12	B	82	107	0.00514412	0.0179632		15	DPB1	8	111	0.0861645	0.297849
18	DQA1	218	109	2.69719e-05	9.56269e-05		18	A	152	112	0.0416497	0.140988		12	B	83	107	0.00514412	0.0179632		16	DPA1	66	114	0.0861543	0.297849
13	B	97	107	2.71438e-05	9.62242e-05		14	DRB1	120	114	0.0417085	0.141079		17	B	143	111.1	0.00514553	0.0179635		18	DRB1	60	107	0.0861727	0.297849
17	C	24	113	2.74209e-05	9.71941e-05		16	A	56	114	0.0416843	0.141079		17	B	147	111.1	0.00514553	0.0179635		13	C	113	115	0.0862228	0.297901
14	A	90	110	2.7518e-05	9.7526e-05		16	DPB1	57	112	0.0417053	0.141079		14	B	66	113	0.00514832	0.017971		15	DQA1	187	113	0.0862334	0.297901
13	C	184	109	2.75835e-05	9.77455e-05		17	C	326	111.1	0.0417043	0.141079		16	B	-21	111	0.00515151	0.0179775		15	DQA1	26	113	0.0862334	0.297901
16	B	199	112.1	2.76224e-05	9.78711e-05		17	C	339	111.1	0.0417043	0.141079		16	B	-23	111	0.00515151	0.0179775		17	C	194	112.1	0.0862577	0.297947
14	A	116	108	2.77191e-05	9.82011e-05		18	C	24	112.1	0.0416919	0.141079		12	C	219	116	0.00516727	0.0180303		14	DPB1	11	109	0.0862731	0.297962
17	C	253	111.1	2.77365e-05	9.82253e-05		16	DRB1	38	112.1	0.0417221	0.141102		16	DQB1	86	114	0.00516934	0.0180352		18	B	143	109	0.0863299	0.298083
17	C	267	111.1	2.77365e-05	9.82253e-05		17	A	127	108	0.0417258	0.141102		16	A	-11	113	0.00517347	0.0180473		18	B	147	109	0.0863299	0.298083
17	C	306	111.1	2.77365e-05	9.82253e-05		14	A	149	113	0.0417362	0.141119		15	A	282	110	0.00518935	0.0180981		14	DPB1	85	108	0.0863796	0.298103
14	B	70	107	2.80912e-05	9.94689e-05		12	A	-11	108	0.0417577	0.141174		15	A	311	110	0.00518935	0.0180981		14	DPB1	86	108	0.0863796	0.298103
17	C	116	112.1	2.81773e-05	9.97611e-05		17	B	103	112.1	0.0417929	0.141275		18	DQB1	-18	113	0.00519595	0.0181188		14	DPB1	87	108	0.0863796	0.298103
12	DQB1	130	113	2.81971e-05	9.98184e-05		18	DQB1	3	110	0.0417989	0.141277		17	B	66	112	0.00519855	0.0181256		15	DRB1	16	111	0.0863674	0.298103
17	DPB1	57	112.1	2.82066e-05	9.98395e-05		16	DRB1	16	109	0.0418286	0.141359		18	C	211	112.1	0.00520778	0.0181555		14	B	66	108	0.0865222	0.298557
13	DQB1	26	115	2.8272e-05	0.000100058		16	DRB1	189	109	0.0418473	0.141405		16	B	-16	110	0.00521512	0.0181787		12	B	41	113	0.0865841	0.298608
14	DQB1	167	113	2.83462e-05	0.000100308		16	B	143	112.1	0.0419	0.141547		17	A	-20	111.1	0.0052186	0.0181885		15	DPA1	18	109	0.086603	0.298608
14	B	94	108	2.84095e-05	0.000100519		16	B	147	112.1	0.0419	0.141547		15	DPA1	28	108	0.00522499	0.0182085		15	DPA1	190	109	0.086603	0.298608
15	B	-8	108	2.87195e-05	0.000101603		17	DQB1	203	114	0.0419399	0.141663		18	A	65	114	0.0052293	0.0182212		15	DPA1	72	109	0.086603	0.298608
18	DQA1	54	112.1	2.8777e-05	0.000101794		16	B	-10	114	0.0419549	0.141696		13	DPB1	65	114	0.00524336	0.0182679		15	DPA1	73	109	0.086603	0.298608
15	B	46	112	2.88273e-05	0.000101959		16	B	199	112	0.0419752	0.141747		15	DQB1	84	114	0.00526214	0.018324		15	DPA1	96	109	0.086603	0.298608
15	DQB1	220	114	2.901e-05	0.000102579		12	DRB1	57	114	0.0419915	0.141784		15	DQB1	85	114	0.00526214	0.018324		18	C	177	112	0.0866566	0.298755
15	DQB1	221	114	2.901e-05	0.000102579		18	DQA1	56	108	0.0420601	0.141973		15	DQB1	89	114	0.00526214	0.018324		18	A	105	112.2	0.0866907	0.298835
17	B	69	108	2.90835e-05	0.000102826		18	DQA1	76	108	0.0420601	0.141973		15	DQB1	90	114	0.00526214	0.018324		17	C	91	111	0.08671	0.298863
15	B	282	111	2.91221e-05	0.000102949		18	DRB1	133	113	0.0420689	0.141973		17	DRB1	9	109	0.00527216	0.0183566		14	DQB1	9	115	0.0867433	0.29894
15	A	288	112	2.91788e-05	0.000103136		18	DRB1	142	113	0.0420689	0.141973		15	DPB1	170	110	0.00528356	0.0183916		14	C	14	114	0.0867927	0.298997
18	DRB1	-16	112	2.93493e-05	0.000103713		17	DPB1	76	111.1	0.0421149	0.14211		15	DPB1	96	110	0.00528356	0.0183916		14	C	303	114	0.0867927	0.298997
18	DRB1	-25	112	2.93493e-05	0.000103713		15	DPB1	11	113	0.0421817	0.142307		12	DRB1	16	108	0.00528766	0.0184024		14	C	49	114	0.0867927	0.298997
17	C	285	112.1	2.94735e-05	0.000104139		16	A	152	108	0.0421839	0.142307		16	B	71	111	0.00528802	0.0184024		16	DPB1	84	111	0.0868577	0.299182
16	DRB1	233	113	2.96416e-05	0.000104719		14	B	32	113	0.0422006	0.142345		15	DPB1	35	109	0.00529027	0.0184079		16	DRB1	-16	114	0.0869056	0.299272
16	DQB1	197	111	2.9699e-05	0.000104909		13	A	107	108	0.0422598	0.142509		13	DQB1	-10	107	0.00529219	0.0184123		16	DRB1	-25	114	0.0869056	0.299272
17	B	45	112.1	2.97435e-05	0.000105052		17	A	66	108	0.0422546	0.142509		18	DQB1	13	108	0.00529563	0.0184219		16	DRB1	32	108	0.0870085	0.299588
16	B	46	111	2.98362e-05	0.000105367		14	B	82	108	0.042286	0.142561		13	C	193	109	0.00530114	0.0184388		13	B	131	116	0.0872003	0.299946
16	A	107	109	2.98856e-05	0.000105528		14	B	83	108	0.042286	0.142561		13	B	158	108	0.00531537	0.0184859		14	B	113	110	0.0871731	0.299946
18	A	76	109	2.99407e-05	0.000105709		15	A	149	112	0.042305	0.142607		13	DQB1	203	107	0.00532358	0.018509		14	DPA1	127	108	0.0872119	0.299946
15	C	163	111	3.00524e-05	0.00010609		18	B	69	112.2	0.042316	0.142608		14	A	62	109	0.00532403	0.018509		14	DPA1	160	108	0.0872119	0.299946
16	C	116	109	3.02283e-05	0.000106697		18	B	71	112.2	0.042316	0.142608		18	DQA1	-16	113	0.00532336	0.018509		14	DPA1	228	108	0.0872119	0.299946
17	B	66	112	3.02567e-05	0.000106784		18	DPB1	11	111	0.0423329	0.142647		17	DQB1	37	112	0.0053253	0.018511		14	DPA1	50	108	0.0872119	0.299946
12	C	194	107	3.02814e-05	0.000106857		12	DRB1	166	113	0.0423645	0.14271		18	DRB1	58	112	0.00533984	0.0185592		14	DPA1	83	108	0.0872119	0.299946
18	DQA1	107	111	3.03312e-05	0.000106965		12	DRB1	40	113	0.0423645	0.14271		15	B	24	114	0.00534842	0.0185867		15	C	295	108	0.0871857	0.299946
18	DQA1	156	111	3.03312e-05	0.000106965		18	A	163	108	0.0423677	0.14271		18	DQB1	70	112	0.00535034	0.018591		18	DQB1	56	116	0.0872093	0.299946
18	DQA1	161	111	3.03312e-05	0.000106965		17	A	73	111	0.0423872	0.142757		12	B	177	107	0.00535218	0.0185927		14	DRB1	26	116	0.0874868	0.300678
18	DQA1	163	111	3.03312e-05	0.000106965		18	C	97	107	0.0424797	0.143051		12	B	180	107	0.00535218	0.0185927		15	C	193	115	0.087491	0.300678
18	DQA1	75	111	3.03312e-05	0.000106965		14	B	-16	108	0.0425386	0.143231		17	DPA1	28	109	0.00536848	0.018647		16	B	9	112	0.0874874	0.300678
16	B	46	109	3.03529e-05	0.000107029		13	A	193	109	0.0425617	0.143243		16	A	76	109	0.00537738	0.0186755		16	DQB1	-6	111	0.0874486	0.300678
12	DRB1	-1	115	3.0575e-05	0.000107798		13	A	194	109	0.0425617	0.143243		14	DQB1	182	114	0.0053809	0.0186854		16	DQB1	66	108	0.0874885	0.300678
16	DQB1	167	112	3.08118e-05	0.000108619		13	A	207	109	0.0425617	0.143243		13	A	144	113	0.00538912	0.0187092		16	DQB1	67	108	0.0874885	0.300678
18	DQA1	218	112.2	3.08322e-05	0.000108677		13	DPB1	55	113	0.0425635	0.143243		15	C	156	108	0.0053885	0.0187092		14	B	-10	109	0.0875483	0.300799
12	DRB1	16	108	3.11684e-05	0.000109849		16	DRB1	38	112	0.0425828	0.143289		16	DQB1	38	107	0.00539249	0.0187185		17	C	147	111	0.0875477	0.300799
15	DQB1	-17	108	3.12527e-05	0.000110132		15	DQB1	37	110	0.0425996	0.143328		16	DPB1	57	111	0.00539467	0.0187237		14	DQA1	129	114	0.0876824	0.301221
17	B	-21	112.1	3.1303e-05	0.000110281		18	A	152	111	0.0426086	0.14334		18	C	99	110	0.00540135	0.0187445		17	C	90	109	0.0877139	0.301291
17	B	-23	112.1	3.1303e-05	0.000110281		14	B	63	109	0.0426953	0.143595		16	B	-10	109	0.00540838	0.0187666		16	B	76	114	0.0877691	0.301405
16	DRB1	-16	114	3.14481e-05	0.000110764		15	B	178	109	0.0426938	0.143595		13	A	76	110	0.00541131	0.0187743		16	DQB1	130	112	0.0877616	0.301405
16	DRB1	-25	114	3.14481e-05	0.000110764		12	DQA1	107	114	0.042809	0.143778		16	A	114	107	0.00542437	0.0188173		17	B	167	109	0.0877812	0.301408
15	B	74	113	3.15536e-05	0.000111122		12	DQA1	156	114	0.042809	0.143778		17	DPB1	76	110	0.00542825	0.0188284		18	DQB1	9	109	0.0878213	0.301507
15	DQA1	187	107	3.16277e-05	0.000111354		12	DQA1	161	114	0.042809	0.143778		16	DRB1	16	109	0.00543273	0.0188415		14	B	-10	116	0.0878993	0.301584
15	DQA1	26	107	3.16277e-05	0.000111354		12	DQA1	163	114	0.042809	0.143778		14	DRB1	85	115	0.00543356	0.018842		14	DQB1	13	116	0.0879214	0.301584
18	DRB1	14	107	3.16492e-05	0.000111402		12	DQA1	75	114	0.042809	0.143778		15	DPB1	9	111	0.00544628	0.0188838		14	DQB1	167	116	0.0879214	0.301584
18	DRB1	25	107	3.16492e-05	0.000111402		15	A	161	115	0.0427763	0.143778		16	A	150	112.1	0.00546007	0.018922		15	DQA1	50	113	0.0878969	0.301584
15	DPA1	127	110	3.17368e-05	0.00011164		15	DRB1	112	111	0.0427692	0.143778		16	A	158	112.1	0.00546007	0.018922		15	DQA1	53	113	0.0878969	0.301584
15	DPA1	160	110	3.17368e-05	0.00011164		16	A	-15	109	0.0428026	0.143778		16	A	44	112.1	0.00546007	0.018922		17	A	63	112	0.0879134	0.301584
15	DPA1	228	110	3.17368e-05	0.00011164		16	A	166	114	0.0427677	0.143778		16	A	67	112.1	0.00546007	0.018922		18	DRB1	57	107	0.0879197	0.301584
15	DPA1	50	110	3.17368e-05	0.00011164		16	A	167	114	0.0427677	0.143778		13	C	14	109	0.00546235	0.0189227		16	B	62	113	0.0879429	0.30162
15	DPA1	83	110	3.17368e-05	0.00011164		18	DQA1	52	110	0.0427973	0.143778		13	C	303	109	0.00546235	0.0189227		17	DRB1	16	111.1	0.0880153	0.30183
17	DPB1	9	108	3.17487e-05	0.000111667		13	DPB1	36	113	0.0428291	0.143794		13	C	49	109	0.00546235	0.0189227		18	B	95	111	0.0881325	0.302194
15	B	282	112	3.17897e-05	0.000111798		13	DQA1	34	114	0.0428302	0.143794		12	DQB1	56	114	0.00548165	0.0189872		18	C	285	107	0.0881807	0.302321
16	A	44	110	3.18067e-05	0.000111829		15	A	107	110	0.0428283	0.143794		18	DRB1	60	113	0.00548575	0.018999		14	C	16	109	0.0882443	0.302463
16	A	67	110	3.18067e-05	0.000111829		15	DPB1	8	108	0.0428922	0.143984		12	B	-11	114	0.00549265	0.0190205		14	C	211	109	0.0882443	0.302463
15	DPB1	33	112	3.18183e-05	0.000111856		17	DQB1	135	113	0.0429119	0.144032		17	DRB1	12	112	0.00550065	0.0190458		12	B	-8	107	0.0882903	0.302469
18	B	24	109	3.19071e-05	0.000112154		14	DRB1	33	113	0.0429176	0.144033		17	DQA1	-16	107	0.00550668	0.0190643		14	DPB1	65	114	0.0883098	0.302469
15	A	152	113	3.19338e-05	0.000112234		17	DPB1	215	114	0.0429238	0.144036		16	DPB1	11	109	0.00551511	0.019091		15	B	-11	108	0.0882659	0.302469
17	A	163	111	3.20028e-05	0.000112448		14	B	-16	115	0.0429487	0.144101		14	DRB1	120	107	0.00551616	0.0190923		15	DQB1	126	110	0.0882882	0.302469
17	B	305	111.1	3.20008e-05	0.000112448		16	C	295	112.1	0.0429559	0.144107		14	DPB1	84	109	0.00551714	0.0190932		17	DRB1	12	108	0.088313	0.302469
14	DPA1	66	107	3.20457e-05	0.000112584		14	DPB1	55	113	0.0430163	0.144292		18	A	70	108	0.00552065	0.019103		17	DRB1	149	108	0.088313	0.302469
12	A	76	113	3.21831e-05	0.000113053		17	DRB1	37	114	0.0430866	0.144509		18	B	131	112.1	0.00552376	0.0191113		12	DPB1	215	108	0.0884563	0.302922
14	C	163	110	3.24173e-05	0.000113861		14	B	9	111	0.0431215	0.144608		16	B	74	112	0.0055303	0.0191315		14	DPB1	85	110	0.0885653	0.303026
16	B	4	110	3.26949e-05	0.000114822		14	DRB1	47	108	0.0431288	0.144614		15	C	21	109	0.00554783	0.0191898		14	DPB1	86	110	0.0885653	0.303026
12	C	219	109	3.27538e-05	0.000115014		17	DPB1	205	110	0.0431558	0.144687		17	B	77	112	0.00555148	0.0192		14	DPB1	87	110	0.0885653	0.303026
17	DRB1	13	107	3.28402e-05	0.000115303		18	A	144	112.2	0.0431925	0.144792		12	DRB1	233	114	0.00555865	0.0192223		16	C	184	109	0.0885678	0.303026
13	B	71	114	3.29274e-05	0.000115595		15	DQA1	130	113	0.0432436	0.144926		13	A	253	113	0.00556325	0.0192358		17	B	177	110	0.0885759	0.303026
17	C	9	112.1	3.29326e-05	0.000115598		15	DQA1	41	113	0.0432436	0.144926		18	DRB1	149	109	0.00558448	0.0193068		17	B	180	110	0.0885759	0.303026
18	DQA1	56	112.1	3.2965e-05	0.000115683		12	B	4	116	0.0432577	0.144955		17	B	199	112	0.00560165	0.0193637		17	C	-17	112.1	0.0885742	0.303026
18	DQA1	76	112.1	3.2965e-05	0.000115683		18	DRB1	-17	107	0.0432891	0.145042		12	DRB1	-16	107	0.00560821	0.0193808		18	A	74	111	0.088549	0.303026
17	DPB1	86	110	3.29818e-05	0.000115727		18	DRB1	104	113	0.0433042	0.145056		12	DRB1	-25	107	0.00560821	0.0193808		15	DQA1	34	114	0.0886275	0.303164
18	B	-16	111	3.31829e-05	0.000116418		18	DRB1	98	113	0.0433042	0.145056		17	DQB1	84	109	0.00561082	0.0193808		13	C	73	110	0.088841	0.303856
15	B	65	109	3.32192e-05	0.000116531		17	A	171	111	0.0433554	0.145209		17	DQB1	85	109	0.00561082	0.0193808		18	DRB1	13	113	0.0888931	0.303996
18	DQA1	215	109	3.33019e-05	0.000116806		13	B	77	110	0.043365	0.145218		17	DQB1	89	109	0.00561082	0.0193808		15	DPB1	55	112	0.0889416	0.304077
17	B	24	112.1	3.33513e-05	0.000116965		17	B	24	111	0.0433689	0.145218		17	DQB1	90	109	0.00561082	0.0193808		17	C	138	113	0.0889498	0.304077
12	DQB1	182	108	3.33726e-05	0.000117025		13	A	44	108	0.0433919	0.145259		13	B	32	115	0.0056161	0.0193966		18	DRB1	10	110	0.0889503	0.304077
18	A	156	111	3.33955e-05	0.00011709		13	A	67	108	0.0433919	0.145259		16	C	21	107	0.00562376	0.0194206		18	DQA1	54	112.2	0.0889909	0.304101
18	DRB1	73	110	3.35323e-05	0.000117555		13	A	144	115	0.0434278	0.145312		17	DRB1	86	113	0.00563205	0.0194468		18	DRB1	14	112.2	0.0889909	0.304101
14	A	161	111	3.35703e-05	0.000117674		15	C	147	110	0.0434352	0.145312		16	B	171	110	0.0056414	0.0194766		18	DRB1	25	112.2	0.0889909	0.304101
18	DQB1	53	113	3.3658e-05	0.000117966		15	C	253	110	0.0434352	0.145312		17	B	69	112	0.00564467	0.0194855		13	DRB1	112	113	0.0890214	0.304131
16	DQB1	14	114	3.36922e-05	0.000118071		15	C	267	110	0.0434352	0.145312		16	B	113	110	0.0056534	0.0195131		17	DQB1	-18	109	0.0890221	0.304131
18	DRB1	12	112.1	3.37267e-05	0.000118177		15	C	306	110	0.0434352	0.145312		17	DRB1	166	111.1	0.00565571	0.0195186		14	DRB1	85	110	0.0890754	0.304275
18	DQB1	57	108	3.37329e-05	0.000118184		12	DRB1	74	107	0.043509	0.145541		16	B	167	111	0.0056629	0.019541		14	C	248	114	0.0891993	0.304501
18	DQA1	69	107	3.39456e-05	0.000118914		12	DRB1	70	116	0.0435639	0.145699		13	DQB1	125	115	0.00566393	0.0195421		14	C	6	114	0.0891993	0.304501
13	C	295	114	3.41928e-05	0.000119765		17	DPB1	8	116	0.0435674	0.145699		16	B	-8	108	0.005691	0.019633		15	DQB1	116	108	0.0892091	0.304501
18	C	261	111	3.47681e-05	0.000121719		17	A	56	111.1	0.0435863	0.145744		18	A	294	110	0.00570228	0.0196695		15	DQB1	14	108	0.0892091	0.304501
18	C	273	111	3.47681e-05	0.000121719		17	C	116	108	0.0436077	0.145797		13	DRB1	58	114	0.00570794	0.0196821		15	DQB1	224	108	0.0892091	0.304501
18	C	305	111	3.47681e-05	0.000121719		14	A	70	115	0.0436484	0.145915		14	B	63	114	0.00570845	0.0196821		18	DPB1	76	110	0.0891572	0.304501
18	C	307	111	3.47681e-05	0.000121719		13	DQA1	175	113	0.04367	0.145961		14	C	147	113	0.005711	0.0196821		16	DRB1	28	112	0.0892613	0.304641
14	DPB1	194	109	3.47849e-05	0.000121763		14	A	151	109	0.0436729	0.145961		14	C	253	113	0.005711	0.0196821		17	DQB1	77	110	0.0893101	0.30477
15	A	161	108	3.48747e-05	0.000122062		15	C	9	116	0.0437158	0.146085		14	C	267	113	0.005711	0.0196821		18	B	-8	113	0.0893246	0.304781
18	DQB1	182	112.2	3.49092e-05	0.000122167		13	A	255	109	0.0437281	0.14609		14	C	306	113	0.005711	0.0196821		14	DPB1	57	107	0.0893712	0.304901
12	B	-16	113	3.51671e-05	0.000123054		13	A	268	109	0.0437281	0.14609		14	DRB1	47	114	0.00571168	0.0196821		17	DRB1	-24	109	0.0894281	0.30503
14	DPB1	85	109	3.52234e-05	0.00012322		12	B	-11	114	0.0437446	0.146108		17	DQB1	13	111.1	0.00570787	0.0196821		18	C	16	108	0.0894426	0.30503
14	DPB1	87	109	3.52234e-05	0.00012322		18	DRB1	70	112	0.0437402	0.146108		12	B	94	108	0.00571546	0.0196927		18	C	211	108	0.0894426	0.30503
15	C	103	112	3.57779e-05	0.000125128		15	C	103	108	0.0437716	0.146159		13	A	62	110	0.00572944	0.0197383		15	B	325	108	0.0894621	0.305059
15	C	173	112	3.57779e-05	0.000125128		15	C	173	108	0.0437716	0.146159		14	DQB1	167	108	0.00573106	0.0197408		18	DRB1	231	112	0.0894774	0.305072
17	C	103	112.1	3.58143e-05	0.000125224		18	B	167	112.2	0.0437763	0.146159		14	DQB1	9	114	0.00573159	0.0197408		12	DPB1	9	109	0.0895459	0.305229
17	C	173	112.1	3.58143e-05	0.000125224		12	B	-21	113	0.0438327	0.146186		15	DRB1	133	114	0.00575443	0.0198145		13	B	158	109	0.089542	0.305229
14	C	91	110	3.58729e-05	0.000125413		12	B	-23	113	0.0438327	0.146186		15	DRB1	142	114	0.00575443	0.0198145		17	DQB1	-6	112.1	0.0895806	0.305309
13	DQB1	45	114	3.60483e-05	0.000126011		17	DQA1	56	114	0.0438175	0.146186		15	B	163	108	0.00575705	0.019821		16	DRB1	140	113	0.0896027	0.305346
17	B	-21	109	3.61543e-05	0.000126349		17	DQA1	76	114	0.0438175	0.146186		12	C	77	113	0.00576558	0.0198429		18	B	156	111.1	0.0896317	0.305407
17	B	-23	109	3.61543e-05	0.000126349		17	DRB1	104	113	0.0438449	0.146186		12	C	80	113	0.00576558	0.0198429		13	C	184	116	0.0897093	0.305599
18	DRB1	26	107	3.63866e-05	0.000127146		17	DRB1	98	113	0.0438449	0.146186		16	C	1	110	0.0057653	0.0198429		14	B	69	108	0.0897106	0.305599
16	B	178	110	3.65499e-05	0.0001277		18	DPB1	194	107	0.0438418	0.146186		17	DQA1	25	108	0.00577045	0.0198544		14	A	73	111	0.0897314	0.305631
17	DRB1	86	108	3.65602e-05	0.00012772		18	DQB1	28	111.1	0.0438227	0.146186		18	DPA1	127	111	0.00577325	0.0198544		14	B	152	110	0.0898182	0.305889
17	C	285	111.1	3.66413e-05	0.000127987		18	DQB1	46	111.1	0.0438227	0.146186		18	DPA1	160	111	0.00577325	0.0198544		14	A	253	111	0.089839	0.305921
17	C	73	111.1	3.71321e-05	0.000129685		18	DQB1	47	111.1	0.0438227	0.146186		18	DPA1	228	111	0.00577325	0.0198544		18	C	138	112	0.0899166	0.306147
16	C	97	109	3.71509e-05	0.000129735		18	DQB1	52	111.1	0.0438227	0.146186		18	DPA1	50	111	0.00577325	0.0198544		16	DRB1	140	115	0.0899948	0.306375
16	C	91	112.1	3.72425e-05	0.000130038		14	A	321	108	0.0438881	0.146294		18	DPA1	83	111	0.00577325	0.0198544		15	A	-22	113	0.0901129	0.306662
14	B	67	107	3.73662e-05	0.000130454		17	DQB1	9	108	0.0438838	0.146294		17	B	63	107	0.00577663	0.0198635		15	A	288	113	0.0901129	0.306662
13	C	163	109	3.74257e-05	0.000130645		14	A	99	109	0.0440616	0.146599		12	DRB1	74	107	0.00579457	0.0199227		16	DRB1	60	116	0.0900929	0.306662
15	DPB1	170	113	3.75433e-05	0.000131023		14	DPB1	85	110	0.0440788	0.146599		16	A	114	111	0.00579567	0.019924		12	DRB1	70	115	0.090197	0.306909
15	DPB1	96	113	3.75433e-05	0.000131023		14	DPB1	86	110	0.0440788	0.146599		18	DQB1	55	112.2	0.00579709	0.0199264		18	B	94	111	0.0902588	0.307081
17	DRB1	9	114	3.77905e-05	0.000131869		14	DPB1	87	110	0.0440788	0.146599		17	DRB1	133	116	0.00580328	0.0199426		13	C	193	110	0.0902928	0.307159
17	DQA1	207	113	3.78282e-05	0.000131984		14	DQB1	185	114	0.0440643	0.146599		17	DRB1	142	116	0.00580328	0.0199426		16	DQB1	77	116	0.0903243	0.307227
13	C	253	109	3.78493e-05	0.000132008		14	DQB1	203	113	0.0440437	0.146599		13	C	97	113	0.00580485	0.019943		18	DQA1	69	107	0.0903628	0.30732
13	C	267	109	3.78493e-05	0.000132008		16	DPB1	57	110	0.0440682	0.146599		13	DPB1	194	113	0.00580448	0.019943		17	A	161	112.1	0.0903748	0.307322
13	C	306	109	3.78493e-05	0.000132008		17	B	103	108	0.0440004	0.146599		14	B	74	114	0.00580577	0.0199437		16	DRB1	33	111	0.0904038	0.307382
12	DRB1	181	107	3.78618e-05	0.000132035		17	DQA1	11	114	0.0440773	0.146599		13	C	24	113	0.00581316	0.0199666		12	B	81	109	0.0905363	0.30764
14	DQB1	66	107	3.81191e-05	0.000132899		17	DQA1	18	114	0.0440773	0.146599		18	DRB1	140	109	0.00581737	0.0199785		17	C	253	111.1	0.0905329	0.30764
14	DQB1	67	107	3.81191e-05	0.000132899		17	DQA1	218	114	0.0440773	0.146599		17	B	167	112	0.00581883	0.0199787		17	C	267	111.1	0.0905329	0.30764
17	DRB1	120	111	3.81253e-05	0.000132904		17	DQA1	45	114	0.0440773	0.146599		18	DRB1	26	112.2	0.00581888	0.0199787		17	C	306	111.1	0.0905329	0.30764
15	B	158	109	3.81812e-05	0.000133082		17	DQA1	48	114	0.0440773	0.146599		15	B	94	111	0.00582096	0.0199834		18	A	97	111	0.0905318	0.30764
16	DPB1	65	109	3.823e-05	0.000133236		17	DQA1	55	114	0.0440773	0.146599		17	DQB1	14	108	0.00582393	0.0199911		16	B	116	111	0.0905954	0.307802
18	DRB1	104	109	3.82703e-05	0.000133343		17	DQA1	61	114	0.0440773	0.146599		15	A	161	112	0.00582778	0.0200018		14	A	12	107	0.0906561	0.30797
18	DRB1	98	109	3.82703e-05	0.000133343		17	DQA1	64	114	0.0440773	0.146599		16	B	177	112	0.00583063	0.0200066		13	B	69	113	0.0907147	0.30813
17	C	194	112.1	3.82776e-05	0.000133352		17	DQA1	66	114	0.0440773	0.146599		16	B	180	112	0.00583063	0.0200066		12	DRB1	58	113	0.0907511	0.308207
15	DQB1	130	113	3.83538e-05	0.0001336		17	DQA1	80	114	0.0440773	0.146599		18	DPB1	69	110	0.00584216	0.0200411		13	A	171	109	0.0908052	0.308207
17	A	90	111	3.83662e-05	0.000133627		13	DRB1	31	107	0.0441098	0.146683		18	DQA1	69	112.2	0.00584172	0.0200411		13	A	186	109	0.0908052	0.308207
14	DRB1	85	107	3.84021e-05	0.000133735		12	C	295	114	0.04414	0.146765		15	C	194	109	0.00585079	0.0200532		14	C	113	111	0.0907759	0.308207
18	DQB1	13	112.1	3.8446e-05	0.000133872		16	B	74	111	0.0441483	0.146775		15	C	261	109	0.00585079	0.0200532		14	DQB1	38	114	0.0907662	0.308207
18	DRB1	96	113	3.89049e-05	0.000135452		17	DQB1	-27	113	0.0441612	0.146781		15	C	273	109	0.00585079	0.0200532		17	B	4	111	0.0907838	0.308207
13	B	69	113	3.93656e-05	0.000137039		17	DQB1	-9	113	0.0441612	0.146781		15	C	305	109	0.00585079	0.0200532		15	DRB1	12	110	0.0908979	0.308444
12	DQA1	40	113	3.94324e-05	0.000137238		16	DRB1	120	111	0.044191	0.146862		15	C	307	109	0.00585079	0.0200532		15	DRB1	149	110	0.0908979	0.308444
12	DQA1	51	113	3.94324e-05	0.000137238		12	DPB1	57	114	0.0442326	0.146982		15	C	326	109	0.00585079	0.0200532		12	C	147	113	0.0909105	0.308448
18	DRB1	181	112	3.97028e-05	0.000138161		15	A	70	107	0.0442418	0.146994		15	C	339	109	0.00585079	0.0200532		17	A	294	111	0.0909376	0.308463
17	C	184	112.1	3.97127e-05	0.000138178		18	DRB1	58	116	0.0442503	0.147003		17	B	74	112.1	0.00585822	0.0200761		17	DRB1	74	113	0.0909371	0.308463
14	DPB1	84	113	3.97269e-05	0.000138211		12	A	95	113	0.0442614	0.147022		14	DRB1	-24	114	0.00586311	0.0200904		14	A	73	109	0.0909525	0.308475
17	C	275	110	3.97413e-05	0.000138244		14	B	-21	116	0.0443407	0.147225		15	B	82	113	0.0058658	0.0200921		17	C	295	111	0.0910326	0.308708
15	B	-16	112	3.99256e-05	0.000138867		14	B	-23	116	0.0443407	0.147225		15	B	83	113	0.0058658	0.0200921		14	B	194	109	0.0910646	0.308778
15	C	194	108	4.00397e-05	0.000139247		15	B	177	113	0.0443502	0.147225		17	DQA1	-16	112	0.00586452	0.0200921		14	DQA1	47	107	0.091129	0.308958
16	C	103	112.1	4.01042e-05	0.000139436		15	B	180	113	0.0443502	0.147225		16	DRB1	10	114	0.00589351	0.0201845		16	DQB1	74	107	0.0911897	0.309125
16	C	173	112.1	4.01042e-05	0.000139436		18	DQB1	9	111.1	0.0443367	0.147225		16	A	-11	107	0.00589567	0.0201893		16	B	4	112.1	0.0912874	0.309418
17	DRB1	77	109	4.01399e-05	0.000139543		18	DQB1	116	112.1	0.0444087	0.147401		14	A	-11	111	0.00589796	0.020194		12	DPB1	194	114	0.0914133	0.309806
16	A	150	110	4.04452e-05	0.000140569		15	A	321	113	0.0444226	0.147429		16	C	138	111	0.00589925	0.020194		13	C	94	116	0.0914521	0.309899
16	A	158	110	4.04452e-05	0.000140569		14	B	152	108	0.0444651	0.147551		16	C	35	111	0.00589925	0.020194		13	DPB1	56	107	0.0914805	0.309956
12	DPB1	56	113	4.05802e-05	0.000141021		16	C	194	112.1	0.0446079	0.147914		13	DQA1	129	108	0.00591462	0.0202441		14	B	158	113	0.0915406	0.310115
13	DPB1	65	114	4.06929e-05	0.000141395		16	C	261	112.1	0.0446079	0.147914		15	A	43	113	0.00591591	0.020246		17	A	171	114	0.0915615	0.310115
15	A	17	109	4.07122e-05	0.000141427		16	C	273	112.1	0.0446079	0.147914		16	DQA1	218	114	0.00592291	0.0202675		17	A	186	114	0.0915615	0.310115
17	C	147	111.1	4.07097e-05	0.000141427		16	C	305	112.1	0.0446079	0.147914		18	B	9	111	0.00593207	0.0202963		13	DPB1	205	115	0.0916468	0.310249
14	DPB1	205	111	4.0871e-05	0.000141961		16	C	307	112.1	0.0446079	0.147914		16	DQA1	56	114	0.00593649	0.0203063		13	DQB1	13	113	0.0916434	0.310249
15	DQA1	40	114	4.13288e-05	0.000143515		17	DPB1	9	110	0.044581	0.147914		16	DQA1	76	114	0.00593649	0.0203063		13	DQB1	167	113	0.0916434	0.310249
15	DQA1	51	114	4.13288e-05	0.000143515		15	DRB1	37	114	0.0446371	0.147993		12	C	194	108	0.00594377	0.0203084		14	A	149	108	0.0916177	0.310249
18	DRB1	231	112.2	4.13481e-05	0.000143564		14	A	163	116	0.0446821	0.148117		12	C	261	108	0.00594377	0.0203084		17	B	66	108	0.0916652	0.310273
13	A	114	109	4.16922e-05	0.000144741		18	DRB1	9	114	0.0446856	0.148117		12	C	273	108	0.00594377	0.0203084		12	A	65	107	0.0917267	0.310313
15	A	63	109	4.1733e-05	0.000144864		14	DPA1	11	116	0.0447175	0.148204		12	C	305	108	0.00594377	0.0203084		14	A	127	114	0.091723	0.310313
16	C	163	112.1	4.1745e-05	0.000144888		15	B	-21	113	0.044745	0.148258		12	C	307	108	0.00594377	0.0203084		14	B	-11	110	0.0917225	0.310313
18	DPB1	194	112.2	4.18131e-05	0.000145106		15	B	-23	113	0.044745	0.148258		12	C	326	108	0.00594377	0.0203084		15	C	103	111	0.0917343	0.310313
13	B	46	109	4.18697e-05	0.000145285		18	C	1	111	0.0447766	0.148344		12	C	339	108	0.00594377	0.0203084		15	C	173	111	0.0917343	0.310313
13	DQB1	13	107	4.22216e-05	0.000146487		18	DQB1	74	108	0.0448011	0.148407		13	B	82	107	0.00593949	0.0203084		17	B	163	112.1	0.0918577	0.310692
14	C	66	109	4.25975e-05	0.000147773		18	C	295	111	0.0449024	0.148724		13	B	83	107	0.00593949	0.0203084		18	A	283	114	0.0918827	0.310721
12	DRB1	189	108	4.26377e-05	0.000147894		14	C	194	113	0.0449727	0.148864		16	C	1	109	0.0059465	0.0203127		18	DPB1	65	112.2	0.0918892	0.310721
14	DPB1	86	109	4.26473e-05	0.000147909		14	C	261	113	0.0449727	0.148864		18	C	156	109	0.00594629	0.0203127		17	B	62	116	0.091922	0.310793
16	C	-9	110	4.281e-05	0.000148455		14	C	273	113	0.0449727	0.148864		14	B	12	114	0.00595093	0.0203253		15	A	253	110	0.0919677	0.31087
18	DQB1	66	108	4.28794e-05	0.000148659		14	C	305	113	0.0449727	0.148864		18	A	102	111	0.00596632	0.0203753		18	DQB1	-5	112	0.0919566	0.31087
18	DQB1	67	108	4.28794e-05	0.000148659		14	C	307	113	0.0449727	0.148864		12	A	107	107	0.0059677	0.0203775		12	DQA1	34	107	0.0920082	0.310935
17	C	77	111.1	4.32402e-05	0.000149872		15	B	67	114	0.0450021	0.148906		13	A	298	110	0.00597691	0.0204039		13	DRB1	86	114	0.0920374	0.310935
17	C	80	111.1	4.32402e-05	0.000149872		16	DQB1	-27	107	0.044999	0.148906		13	A	307	110	0.00597691	0.0204039		14	DPA1	111	108	0.09209	0.310935
17	B	82	109	4.32653e-05	0.000149922		16	DQB1	-9	107	0.044999	0.148906		17	DRB1	70	109	0.00598492	0.0204287		14	DPA1	31	108	0.09209	0.310935
17	B	83	109	4.32653e-05	0.000149922		18	B	82	111.1	0.0450198	0.148909		16	C	11	112.1	0.00598757	0.0204352		15	C	184	108	0.0920716	0.310935
16	DPA1	111	112	4.35926e-05	0.000151018		18	B	83	111.1	0.0450198	0.148909		18	DQA1	56	113	0.0059919	0.0204449		16	A	-15	111	0.0920302	0.310935
16	DPA1	31	112	4.35926e-05	0.000151018		18	DRB1	26	110	0.0450156	0.148909		18	DQA1	76	113	0.0059919	0.0204449		17	DRB1	166	111.1	0.0920684	0.310935
17	C	177	111	4.37262e-05	0.000151463		12	C	194	115	0.0451613	0.149284		13	B	114	109	0.0059959	0.020456		17	DRB1	40	111.1	0.0920684	0.310935
13	C	9	110	4.37345e-05	0.000151472		12	C	261	115	0.0451613	0.149284		16	B	-10	112	0.00599874	0.0204631		18	DPB1	205	110	0.0920157	0.310935
14	B	163	108	4.38725e-05	0.000151931		12	C	273	115	0.0451613	0.149284		15	DPB1	33	111	0.0060085	0.0204939		14	B	67	114	0.0921435	0.311077
15	DPA1	111	112	4.39072e-05	0.000152014		12	C	305	115	0.0451613	0.149284		12	DRB1	9	107	0.00601049	0.0204981		17	C	147	115	0.0921792	0.311159
15	DPA1	31	112	4.39072e-05	0.000152014		12	C	307	115	0.0451613	0.149284		12	C	152	114	0.00601589	0.020514		14	C	163	113	0.0922123	0.311232
16	C	253	112.1	4.39929e-05	0.000152254		14	B	12	108	0.0451698	0.149294		18	C	177	109	0.00603677	0.0205826		12	B	80	113	0.0922394	0.311285
16	C	267	112.1	4.39929e-05	0.000152254		12	B	80	114	0.0452124	0.149416		13	C	97	109	0.00604735	0.0206161		17	B	116	114	0.0922798	0.311383
16	C	306	112.1	4.39929e-05	0.000152254		15	B	94	116	0.0452516	0.149511		17	A	17	116	0.00606864	0.0206861		17	B	65	108	0.0922931	0.311389
13	A	62	108	4.40752e-05	0.000152519		15	C	24	114	0.0452606	0.149511		15	DQB1	167	109	0.00608047	0.0207239		18	B	114	110	0.0923346	0.31149
16	B	41	112	4.4132e-05	0.000152697		16	A	282	108	0.0452636	0.149511		13	B	67	107	0.00608256	0.0207285		18	DQB1	140	112.2	0.0925253	0.312056
15	A	142	109	4.44905e-05	0.000153899		16	A	311	108	0.0452636	0.149511		16	A	90	108	0.00609098	0.0207467		18	DQB1	182	112.2	0.0925253	0.312056
15	A	145	109	4.44905e-05	0.000153899		13	B	30	115	0.0452751	0.149516		18	C	-18	114	0.00609549	0.0207467		12	A	151	109	0.0926034	0.312074
15	B	69	114	4.45429e-05	0.000154061		18	DQB1	3	113	0.0452765	0.149516		18	C	143	114	0.00609549	0.0207467		12	DRB1	104	113	0.09258	0.312074
15	A	90	112	4.46091e-05	0.000154271		16	B	116	113	0.0452846	0.149525		18	C	170	114	0.00609549	0.0207467		12	DRB1	98	113	0.09258	0.312074
14	DQB1	167	108	4.47103e-05	0.000154602		16	DPA1	18	112	0.0453317	0.149569		18	C	270	114	0.00609549	0.0207467		13	A	245	116	0.0927114	0.312074
12	A	43	113	4.47213e-05	0.000154621		16	DPA1	190	112	0.0453317	0.149569		18	C	284	114	0.00609549	0.0207467		14	B	282	113	0.0926776	0.312074
16	A	156	112	4.48655e-05	0.0001551		16	DPA1	72	112	0.0453317	0.149569		18	C	289	114	0.00609549	0.0207467		14	DQB1	116	114	0.092655	0.312074
12	DQB1	56	115	4.50335e-05	0.000155662		16	DPA1	73	112	0.0453317	0.149569		18	C	291	114	0.00609549	0.0207467		14	DQB1	14	114	0.092655	0.312074
15	B	41	113	4.53304e-05	0.000156668		16	DPA1	96	112	0.0453317	0.149569		18	C	308	114	0.00609549	0.0207467		14	DQB1	224	114	0.092655	0.312074
18	DRB1	57	113	4.54167e-05	0.000156947		18	DRB1	31	112.1	0.0453114	0.149569		18	C	309	114	0.00609549	0.0207467		15	B	163	116	0.0926012	0.312074
17	DQB1	220	107	4.54896e-05	0.00015716		18	DRB1	14	112.2	0.0454263	0.149844		13	A	90	109	0.0061112	0.0207944		15	C	90	108	0.0926865	0.312074
17	DQB1	221	107	4.54896e-05	0.00015716		18	DRB1	25	112.2	0.0454263	0.149844		16	A	298	111	0.00611175	0.0207944		16	A	73	111	0.0926569	0.312074
15	DRB1	-24	107	4.5499e-05	0.000157173		15	B	167	111	0.0454407	0.149854		16	A	307	111	0.00611175	0.0207944		16	B	167	116	0.0926976	0.312074
15	C	94	110	4.55172e-05	0.000157217		16	B	62	110	0.0454401	0.149854		16	C	295	110	0.00611255	0.0207945		17	B	99	114	0.092649	0.312074
17	DRB1	149	112	4.56182e-05	0.000157546		17	DRB1	-16	114	0.0454957	0.149998		17	A	163	111.1	0.00611693	0.0208068		17	DQB1	28	111	0.092726	0.312074
14	A	193	113	4.57232e-05	0.00015785		17	DRB1	-25	114	0.0454957	0.149998		14	DQB1	38	107	0.00612787	0.0208415		17	DQB1	46	111	0.092726	0.312074
14	A	194	113	4.57232e-05	0.00015785		14	B	94	110	0.0455231	0.150058		14	B	158	109	0.00613617	0.0208549		17	DQB1	47	111	0.092726	0.312074
14	A	207	113	4.57232e-05	0.00015785		15	DPB1	76	109	0.045525	0.150058		14	DQA1	107	109	0.00613639	0.0208549		17	DQB1	52	111	0.092726	0.312074
13	DPB1	56	109	4.57383e-05	0.000157882		16	DRB1	233	113	0.045607	0.150302		14	DQA1	156	109	0.00613639	0.0208549		18	B	71	107	0.092738	0.312076
18	DQB1	135	108	4.57509e-05	0.000157906		17	A	161	110	0.0456105	0.150302		14	DQA1	161	109	0.00613639	0.0208549		16	B	65	114	0.0927535	0.312089
17	A	161	109	4.57731e-05	0.000157963		13	DQA1	40	107	0.0456295	0.150316		14	DQA1	163	109	0.00613639	0.0208549		16	A	276	115	0.0928057	0.312149
16	C	77	112	4.59427e-05	0.00015851		13	DQA1	51	107	0.0456295	0.150316		14	DQA1	75	109	0.00613639	0.0208549		16	A	321	115	0.0928057	0.312149
16	C	80	112	4.59427e-05	0.00015851		17	DRB1	26	114	0.0456315	0.150316		17	DPB1	205	111	0.00613943	0.0208603		16	DPB1	35	109	0.0928045	0.312149
14	C	24	111	4.59596e-05	0.000158548		12	C	77	107	0.0456841	0.150451		18	DRB1	-16	112	0.00614024	0.0208603		18	DRB1	70	112.1	0.092828	0.312185
18	DPB1	9	112.2	4.61117e-05	0.000159053		12	C	80	107	0.0456841	0.150451		18	DRB1	-25	112	0.00614024	0.0208603		17	DRB1	-24	108	0.0928645	0.312269
16	DPB1	194	108	4.61366e-05	0.000159119		17	C	11	109	0.0457089	0.150515		17	DQB1	45	111.1	0.00614471	0.0208728		13	A	151	109	0.0929521	0.312337
17	DPB1	194	111.1	4.61762e-05	0.000159236		17	DRB1	31	109	0.0457702	0.150698		13	C	113	110	0.00614554	0.0208731		15	DQB1	126	113	0.0929124	0.312337
18	DQB1	14	108	4.63481e-05	0.000159809		15	B	97	109	0.0458146	0.150825		16	B	194	110	0.00615548	0.0209042		16	B	143	112.1	0.0929537	0.312337
17	DPB1	35	112.1	4.64381e-05	0.0001601		16	DPA1	127	109	0.0458873	0.150953		13	C	114	108	0.00615934	0.0209148		16	B	147	112.1	0.0929537	0.312337
12	DQB1	28	107	4.66129e-05	0.000160623		16	DPA1	160	109	0.0458873	0.150953		18	DRB1	96	112	0.00616673	0.0209373		17	DQA1	56	109	0.0929262	0.312337
12	DQB1	46	107	4.66129e-05	0.000160623		16	DPA1	228	109	0.0458873	0.150953		18	DQB1	14	113	0.00616873	0.0209415		17	DQA1	76	109	0.0929262	0.312337
12	DQB1	47	107	4.66129e-05	0.000160623		16	DPA1	50	109	0.0458873	0.150953		13	DRB1	12	114	0.0061764	0.0209649		15	DQB1	197	108	0.0929852	0.312366
12	DQB1	52	107	4.66129e-05	0.000160623		16	DPA1	83	109	0.0458873	0.150953		15	DQB1	-17	112	0.00617949	0.0209728		15	DQB1	3	108	0.0929852	0.312366
17	C	295	112.1	4.69335e-05	0.000161707		17	C	219	111	0.0458859	0.150953		16	C	219	109	0.00618535	0.0209901		13	DRB1	166	110	0.0930859	0.312549
17	DRB1	58	114	4.72692e-05	0.000162844		17	DQA1	175	108	0.0459006	0.150959		17	C	73	112	0.0062	0.0210372		13	DRB1	40	110	0.0930859	0.312549
17	B	67	108	4.7335e-05	0.000163051		18	B	-11	107	0.0459064	0.150959		15	C	184	109	0.00620311	0.0210426		16	A	161	114	0.0930633	0.312549
15	A	-22	112	4.73811e-05	0.000163189		18	C	-17	107	0.0459016	0.150959		15	C	285	109	0.00620311	0.0210426		18	DPB1	55	111	0.093055	0.312549
15	DQA1	107	112	4.76162e-05	0.000163898		14	DPB1	69	110	0.0459155	0.150971		13	DPB1	215	113	0.00621755	0.021089		15	A	65	107	0.0932006	0.312896
15	DQA1	156	112	4.76162e-05	0.000163898		18	DQB1	37	113	0.0459247	0.150982		17	DRB1	85	111	0.00622395	0.021108		17	C	-17	113	0.0932833	0.313082
15	DQA1	161	112	4.76162e-05	0.000163898		18	C	14	112.1	0.0459521	0.151016		14	DQA1	69	107	0.00624498	0.0211768		17	C	253	108	0.0933022	0.313082
15	DQA1	163	112	4.76162e-05	0.000163898		18	C	303	112.1	0.0459521	0.151016		12	B	63	107	0.0062478	0.0211837		17	C	267	108	0.0933022	0.313082
15	DQA1	75	112	4.76162e-05	0.000163898		18	C	49	112.1	0.0459521	0.151016		16	A	-15	107	0.00625232	0.0211964		17	C	306	108	0.0933022	0.313082
15	DPA1	127	113	4.78384e-05	0.000164561		14	A	65	109	0.0459948	0.151119		17	DQB1	140	110	0.00625494	0.0212027		12	DQB1	66	115	0.0934158	0.313115
15	DPA1	160	113	4.78384e-05	0.000164561		16	A	73	112.1	0.0459913	0.151119		13	C	97	107	0.00626018	0.0212178		12	DQB1	67	115	0.0934158	0.313115
15	DPA1	228	113	4.78384e-05	0.000164561		15	DRB1	58	113	0.0460074	0.151123		18	DQB1	14	110	0.00629748	0.0213416		13	DQB1	38	107	0.0934066	0.313115
15	DPA1	50	113	4.78384e-05	0.000164561		18	DQB1	140	111.1	0.0460044	0.151123		17	DQA1	129	108	0.00630162	0.021353		17	A	12	111	0.0933895	0.313115
15	DPA1	83	113	4.78384e-05	0.000164561		18	DQB1	116	111	0.0460172	0.151137		16	DQB1	-17	108	0.00631341	0.0213903		18	DPA1	127	114	0.093391	0.313115
17	B	81	108	4.79636e-05	0.000164971		17	A	12	111	0.0460481	0.15122		13	DQB1	-18	115	0.00632345	0.0214217		18	DPA1	160	114	0.093391	0.313115
13	B	152	108	4.80223e-05	0.000165152		14	DQB1	220	114	0.0461232	0.15141		18	A	114	116	0.00632809	0.0214347		18	DPA1	228	114	0.093391	0.313115
16	DPB1	170	108	4.83837e-05	0.000166354		14	DQB1	221	114	0.0461232	0.15141		14	DRB1	33	114	0.00633241	0.0214467		18	DPA1	50	114	0.093391	0.313115
16	DPB1	96	108	4.83837e-05	0.000166354		16	DQB1	37	112	0.0461195	0.15141		15	B	-21	110	0.00634306	0.0214775		18	DPA1	83	114	0.093391	0.313115
16	B	178	112.1	4.84055e-05	0.000166409		17	DRB1	78	108	0.0461459	0.151466		15	B	-23	110	0.00634306	0.0214775		16	DPB1	65	109	0.0934624	0.313233
14	A	44	108	4.88924e-05	0.000168041		18	DRB1	78	112	0.046162	0.1515		13	A	43	113	0.00634457	0.02148		16	B	24	115	0.0935509	0.313491
14	A	67	108	4.88924e-05	0.000168041		15	B	11	108	0.0462199	0.151672		15	B	143	113	0.0063531	0.0215035		17	DQB1	203	108	0.0937001	0.313952
18	DRB1	38	112.2	4.8901e-05	0.00016805		18	DRB1	32	112.1	0.0462969	0.151905		15	B	147	113	0.0063531	0.0215035		16	A	-22	114	0.0937344	0.313989
15	C	21	110	4.8917e-05	0.000168084		14	A	294	109	0.0463194	0.15196		18	DRB1	28	107	0.00635482	0.0215067		16	A	288	114	0.0937344	0.313989
13	A	253	113	4.90133e-05	0.000168394		15	A	150	109	0.0463366	0.151979		16	B	94	111	0.00636365	0.0215339		17	C	9	113	0.0937847	0.314119
17	DPB1	9	112.1	4.91577e-05	0.00016887		15	A	158	109	0.0463366	0.151979		13	DRB1	120	114	0.00636832	0.0215471		16	DRB1	189	108	0.0938201	0.314199
15	C	253	108	4.9294e-05	0.000169275		15	DRB1	104	109	0.0463676	0.151984		14	B	131	113	0.00637375	0.0215619		14	A	74	108	0.0939413	0.314566
15	C	267	108	4.9294e-05	0.000169275		15	DRB1	98	109	0.0463676	0.151984		16	DRB1	140	116	0.00637429	0.0215619		17	DQB1	87	114	0.0939597	0.314589
15	C	306	108	4.9294e-05	0.000169275		16	A	76	114	0.0463517	0.151984		14	DRB1	-16	107	0.00638428	0.0215878		12	DQB1	-18	108	0.0939739	0.314598
15	B	305	112	4.93192e-05	0.000169341		16	DPA1	111	109	0.0463722	0.151984		14	DRB1	-25	107	0.00638428	0.0215878		16	C	248	111	0.0940008	0.31461
14	C	90	108	4.93389e-05	0.000169388		16	DPA1	31	109	0.0463722	0.151984		18	C	24	110	0.00638319	0.0215878		16	C	6	111	0.0940008	0.31461
16	C	97	111	4.9443e-05	0.000169724		18	DQB1	140	112	0.0463464	0.151984		12	B	178	109	0.00638629	0.0215919		18	B	69	115	0.0941536	0.315083
17	C	156	111.1	4.94934e-05	0.000169876		17	DRB1	30	107	0.0464234	0.152133		13	A	163	114	0.00639149	0.0216068		18	DQB1	74	107	0.0941743	0.315113
13	DQB1	140	114	4.9883e-05	0.000171192		15	A	76	108	0.0464432	0.152179		13	DPB1	69	107	0.00640796	0.0216598		14	A	116	108	0.0942699	0.315355
18	DQA1	11	109	5.02597e-05	0.000172294		14	DPB1	11	113	0.0464563	0.152203		17	DPB1	85	111	0.00644334	0.0217741		14	B	158	110	0.0942653	0.315355
18	DQA1	18	109	5.02597e-05	0.000172294		16	DRB1	12	113	0.0464768	0.152251		17	DPB1	87	111	0.00644334	0.0217741		15	DPA1	18	113	0.0943759	0.315477
18	DQA1	45	109	5.02597e-05	0.000172294		17	DQB1	220	112	0.0465507	0.152456		18	DRB1	71	113	0.00644472	0.021776		15	DPA1	190	113	0.0943759	0.315477
18	DQA1	48	109	5.02597e-05	0.000172294		17	DQB1	221	112	0.0465507	0.152456		17	DRB1	231	108	0.00645792	0.0218179		15	DPA1	72	113	0.0943759	0.315477
18	DQA1	55	109	5.02597e-05	0.000172294		14	DPA1	111	113	0.0465946	0.152562		13	B	103	108	0.00645976	0.0218206		15	DPA1	73	113	0.0943759	0.315477
18	DQA1	61	109	5.02597e-05	0.000172294		14	DPA1	31	113	0.0465946	0.152562		17	B	-16	112.1	0.00646029	0.0218206		15	DPA1	96	113	0.0943759	0.315477
18	DQA1	64	109	5.02597e-05	0.000172294		12	B	305	115	0.0466368	0.152682		15	C	147	109	0.00646724	0.0218292		16	DRB1	37	107	0.0943597	0.315477
18	DQA1	66	109	5.02597e-05	0.000172294		18	DPA1	11	109	0.0466446	0.152689		15	C	184	107	0.00646762	0.0218292		13	B	113	110	0.0945199	0.31557
18	DQA1	80	109	5.02597e-05	0.000172294		13	A	17	110	0.0466509	0.15269		15	C	253	109	0.00646724	0.0218292		14	DPA1	18	113	0.0945377	0.31557
17	C	184	111.1	5.04912e-05	0.000173066		18	DRB1	-17	112.1	0.0466946	0.152815		15	C	267	109	0.00646724	0.0218292		14	DPA1	190	113	0.0945377	0.31557
17	B	46	112	5.06263e-05	0.000173508		13	A	114	108	0.0467048	0.152829		15	C	285	107	0.00646762	0.0218292		14	DPA1	72	113	0.0945377	0.31557
14	A	156	113	5.08279e-05	0.000174178		18	DRB1	67	111.1	0.0467322	0.1529		15	C	306	109	0.00646724	0.0218292		14	DPA1	73	113	0.0945377	0.31557
18	B	156	110	5.09287e-05	0.000174502		13	C	95	114	0.0467411	0.15291		15	C	24	113	0.00647393	0.0218478		14	DPA1	96	113	0.0945377	0.31557
12	C	66	109	5.09871e-05	0.00017468		16	B	74	108	0.0468485	0.153243		17	DQB1	77	108	0.00650478	0.0219492		14	DRB1	47	114	0.0945187	0.31557
18	B	71	111	5.10534e-05	0.000174886		12	B	32	116	0.0468823	0.153335		13	DRB1	38	110	0.00651038	0.0219654		16	A	-2	109	0.0944902	0.31557
14	A	95	108	5.10712e-05	0.000174926		15	C	248	110	0.0468958	0.153341		15	B	113	111	0.00651173	0.0219673		16	DQB1	-6	112	0.0945344	0.31557
15	B	-11	108	5.11641e-05	0.000175222		15	C	6	110	0.0468958	0.153341		15	C	138	108	0.0065163	0.0219773		16	DRB1	38	109	0.0945489	0.31557
13	DQB1	70	115	5.13822e-05	0.000175947		18	DQB1	37	111.1	0.0469043	0.15335		15	C	35	108	0.0065163	0.0219773		17	C	-9	111.1	0.0945547	0.31557
14	B	131	111	5.15932e-05	0.000176648		12	A	127	107	0.0469334	0.153426		16	DQA1	40	113	0.00651969	0.0219833		17	C	73	115	0.0945507	0.31557
18	DQB1	37	112.1	5.16648e-05	0.000176872		17	C	295	109	0.0469407	0.153431		16	DQA1	51	113	0.00651969	0.0219833		17	DQA1	34	112.1	0.0944987	0.31557
17	B	116	110	5.18079e-05	0.00017734		15	A	321	112	0.0469872	0.153564		12	DQA1	107	107	0.00653618	0.0220124		13	B	80	116	0.0946461	0.315603
18	DQA1	11	112.2	5.18745e-05	0.000177372		15	C	66	110	0.0470615	0.153769		12	DQA1	156	107	0.00653618	0.0220124		14	B	199	114	0.0946049	0.315603
18	DQA1	18	112.2	5.18745e-05	0.000177372		16	C	177	115	0.0470574	0.153769		12	DQA1	161	107	0.00653618	0.0220124		15	DPA1	66	110	0.0946035	0.315603
18	DQA1	45	112.2	5.18745e-05	0.000177372		13	A	63	107	0.0470869	0.153833		12	DQA1	163	107	0.00653618	0.0220124		16	DPA1	11	109	0.0946121	0.315603
18	DQA1	48	112.2	5.18745e-05	0.000177372		15	C	147	114	0.0471978	0.154082		12	DQA1	75	107	0.00653618	0.0220124		17	A	-22	112.1	0.0946383	0.315603
18	DQA1	55	112.2	5.18745e-05	0.000177372		15	C	253	114	0.0471978	0.154082		15	DRB1	26	114	0.00653444	0.0220124		17	A	288	112.1	0.0946383	0.315603
18	DQA1	61	112.2	5.18745e-05	0.000177372		15	C	267	114	0.0471978	0.154082		17	DRB1	-16	114	0.00653508	0.0220124		17	C	113	112.1	0.0946398	0.315603
18	DQA1	64	112.2	5.18745e-05	0.000177372		15	C	306	114	0.0471978	0.154082		17	DRB1	-25	114	0.00653508	0.0220124		16	A	76	114	0.0947208	0.315814
18	DQA1	66	112.2	5.18745e-05	0.000177372		16	A	95	112	0.0471812	0.154082		18	DRB1	104	111.1	0.00653635	0.0220124		17	DRB1	4	115	0.0947659	0.315886
18	DQA1	80	112.2	5.18745e-05	0.000177372		17	DQB1	135	114	0.0471882	0.154082		18	DRB1	98	111.1	0.00653635	0.0220124		17	DRB1	78	115	0.0947659	0.315886
16	C	147	112.1	5.18873e-05	0.000177393		15	C	114	109	0.0472542	0.154247		16	B	143	113	0.00653818	0.0220132		16	C	66	113	0.0947951	0.315945
16	C	193	112.1	5.20891e-05	0.000178062		16	A	44	109	0.0472867	0.154315		16	B	147	113	0.00653818	0.0220132		12	C	73	116	0.0948249	0.315983
18	DQA1	107	112.1	5.21679e-05	0.000178222		16	A	67	109	0.0472867	0.154315		13	C	91	114	0.00653945	0.0220148		15	A	62	109	0.0949174	0.315983
18	DQA1	156	112.1	5.21679e-05	0.000178222		17	DQB1	-21	108	0.0473951	0.154613		14	DQB1	130	113	0.00654306	0.0220242		15	C	261	112	0.0949229	0.315983
18	DQA1	161	112.1	5.21679e-05	0.000178222		17	DQB1	-4	108	0.0473951	0.154613		12	C	94	108	0.00654977	0.0220414		15	C	273	112	0.0949229	0.315983
18	DQA1	163	112.1	5.21679e-05	0.000178222		17	DQB1	-6	108	0.0473951	0.154613		15	C	295	111	0.0065492	0.0220414		15	C	305	112	0.0949229	0.315983
18	DQA1	75	112.1	5.21679e-05	0.000178222		14	DQB1	45	109	0.0474069	0.154632		18	DQB1	84	113	0.00655297	0.0220414		15	C	307	112	0.0949229	0.315983
18	DQA1	34	108	5.22003e-05	0.000178311		18	DQA1	47	115	0.0474592	0.154784		18	DQB1	85	113	0.00655297	0.0220414		15	C	326	112	0.0949229	0.315983
17	DQA1	129	109	5.25493e-05	0.00017948		13	C	103	108	0.0474792	0.154792		18	DQB1	89	113	0.00655297	0.0220414		15	C	339	112	0.0949229	0.315983
13	C	147	109	5.25777e-05	0.000179556		13	C	173	108	0.0474792	0.154792		18	DQB1	90	113	0.00655297	0.0220414		16	DRB1	38	108	0.0948897	0.315983
13	C	97	110	5.27596e-05	0.000180155		16	A	321	113	0.0474697	0.154792		18	DQB1	53	108	0.0065556	0.0220475		17	DQB1	-10	110	0.0948439	0.315983
17	DRB1	30	114	5.2869e-05	0.000180506		15	C	156	108	0.0474872	0.154799		14	B	156	113	0.00656048	0.0220612		16	B	131	111	0.094975	0.316118
17	DPB1	11	109	5.29305e-05	0.000180694		16	B	41	112.1	0.047505	0.154838		17	DRB1	77	109	0.0065622	0.0220643		12	B	156	109	0.0950044	0.316177
18	DQA1	107	112.2	5.30323e-05	0.000180931		17	DQA1	207	116	0.0475248	0.154883		14	A	127	110	0.00657804	0.0221066		16	DPA1	18	114	0.0950901	0.316266
18	DQA1	156	112.2	5.30323e-05	0.000180931		15	DRB1	57	112	0.0475526	0.154955		15	DRB1	10	107	0.00657765	0.0221066		16	DPA1	190	114	0.0950901	0.316266
18	DQA1	161	112.2	5.30323e-05	0.000180931		12	DQB1	203	107	0.0475896	0.155057		18	A	156	114	0.00658195	0.0221066		16	DPA1	72	114	0.0950901	0.316266
18	DQA1	163	112.2	5.30323e-05	0.000180931		15	A	276	113	0.0476174	0.155062		18	B	239	112.2	0.00658686	0.0221066		16	DPA1	73	114	0.0950901	0.316266
18	DQA1	75	112.2	5.30323e-05	0.000180931		15	B	114	108	0.0476006	0.155062		18	B	253	112.2	0.00658686	0.0221066		16	DPA1	96	114	0.0950901	0.316266
16	DQB1	116	114	5.30976e-05	0.000181131		16	DQB1	66	108	0.0476203	0.155062		18	B	267	112.2	0.00658686	0.0221066		17	A	79	115	0.0951593	0.316266
16	B	143	110	5.31843e-05	0.000181383		16	DQB1	67	108	0.0476203	0.155062		18	B	268	112.2	0.00658686	0.0221066		17	A	80	115	0.0951593	0.316266
16	B	147	110	5.31843e-05	0.000181383		17	A	107	109	0.0476142	0.155062		18	B	270	112.2	0.00658686	0.0221066		17	A	81	115	0.0951593	0.316266
17	B	97	109	5.32841e-05	0.000181701		15	C	248	109	0.0476372	0.155079		18	B	275	112.2	0.00658686	0.0221066		17	A	82	115	0.0951593	0.316266
18	DQB1	140	111	5.33309e-05	0.000181838		15	C	6	109	0.0476372	0.155079		18	B	295	112.2	0.00658686	0.0221066		17	A	83	115	0.0951593	0.316266
17	C	304	108	5.34168e-05	0.000182109		13	B	97	107	0.0476497	0.155101		18	B	296	112.2	0.00658686	0.0221066		17	DQB1	71	113	0.0951338	0.316266
18	DRB1	58	112	5.36167e-05	0.000182768		15	C	1	113	0.0476897	0.155212		18	B	298	112.2	0.00658686	0.0221066		17	C	95	110	0.0952063	0.316384
12	DRB1	77	114	5.38129e-05	0.000183414		14	C	156	110	0.0478334	0.15566		18	B	299	112.2	0.00658686	0.0221066		13	DPB1	84	107	0.095262	0.316523
17	DPB1	55	112	5.38454e-05	0.000183502		17	A	161	116	0.0478744	0.155718		18	B	300	112.2	0.00658686	0.0221066		16	DQA1	207	110	0.0952715	0.316523
18	B	70	112.2	5.38733e-05	0.000183575		17	A	70	112	0.0478723	0.155718		18	B	90	112.2	0.00658686	0.0221066		13	DQB1	135	114	0.0953401	0.316646
18	DQA1	40	110	5.42924e-05	0.000184958		17	B	143	111	0.0478691	0.155718		18	DRB1	32	110	0.00659729	0.0221389		17	DQB1	13	110	0.0953436	0.316646
18	DQA1	51	110	5.42924e-05	0.000184958		17	B	147	111	0.0478691	0.155718		12	A	97	109	0.00660511	0.0221597		17	DQB1	167	110	0.0953436	0.316646
16	B	41	113	5.44467e-05	0.000185461		15	A	149	109	0.0478957	0.155768		16	A	-11	111	0.00660446	0.0221597		13	DPB1	65	113	0.0954411	0.316852
18	DPB1	178	116	5.519e-05	0.00018797		16	DPB1	84	110	0.0479532	0.155936		15	DPB1	76	109	0.0066069	0.022163		15	A	62	113	0.0954502	0.316852
12	DQB1	140	108	5.58313e-05	0.000190112		16	B	167	108	0.0481062	0.156396		18	DQA1	25	110	0.0066197	0.0222032		16	DRB1	-16	113	0.0954522	0.316852
16	B	103	110	5.58325e-05	0.000190112		18	A	-20	111	0.0481064	0.156396		15	DQB1	167	113	0.00663366	0.0222473		16	DRB1	-25	113	0.0954522	0.316852
18	DQB1	84	110	5.60579e-05	0.000190786		18	DQB1	70	112	0.0481232	0.156431		17	B	178	111	0.0066354	0.0222504		16	A	17	112.1	0.0955713	0.317135
18	DQB1	85	110	5.60579e-05	0.000190786		17	A	166	112.1	0.0481529	0.15649		17	B	114	112.1	0.00663646	0.0222513		18	A	276	109	0.0955725	0.317135
18	DQB1	89	110	5.60579e-05	0.000190786		17	A	167	112.1	0.0481529	0.15649		18	C	16	112.1	0.00663789	0.0222533		18	A	321	109	0.0955725	0.317135
18	DQB1	90	110	5.60579e-05	0.000190786		12	A	299	107	0.0481716	0.156512		15	DQB1	45	114	0.00664167	0.0222633		18	B	199	112.1	0.0956023	0.317195
13	DPB1	178	107	5.61934e-05	0.000191224		17	C	11	111.1	0.0481697	0.156512		12	DQB1	53	116	0.00665495	0.0223051		12	A	276	107	0.0956889	0.317366
16	C	261	112.1	5.6346e-05	0.000191649		12	C	66	109	0.0482331	0.156693		14	DQB1	55	107	0.00667905	0.0223831		12	A	321	107	0.0956889	0.317366
16	C	273	112.1	5.6346e-05	0.000191649		15	A	149	108	0.048253	0.156735		17	DPA1	111	108	0.00669173	0.0224202		14	A	95	109	0.0956815	0.317366
16	C	305	112.1	5.6346e-05	0.000191649		16	A	166	112	0.0482637	0.156735		17	DPA1	31	108	0.00669173	0.0224202		17	A	297	110	0.0957223	0.317438
16	C	307	112.1	5.6346e-05	0.000191649		16	A	167	112	0.0482637	0.156735		16	B	114	110	0.0066975	0.0224342		12	DPA1	111	108	0.0957937	0.317504
16	DPB1	35	111	5.6434e-05	0.000191925		12	A	-20	107	0.0482827	0.156777		16	C	11	112	0.00669918	0.0224342		12	DPA1	31	108	0.0957937	0.317504
18	DRB1	78	109	5.6507e-05	0.00019215		16	DQA1	130	108	0.0483003	0.156796		18	DQB1	13	112.1	0.00669918	0.0224342		17	B	-11	114	0.0958124	0.317504
13	C	177	108	5.65466e-05	0.000192261		16	DQA1	41	108	0.0483003	0.156796		18	DQB1	45	111.1	0.00669871	0.0224342		18	A	-11	112.2	0.0958029	0.317504
18	DQA1	218	113	5.66152e-05	0.000192471		12	DPB1	56	113	0.0484102	0.157134		15	B	71	114	0.00670705	0.0224578		18	A	298	112.2	0.0958029	0.317504
14	C	177	108	5.68007e-05	0.000193061		17	DQB1	-5	114	0.0484381	0.157186		17	DQB1	53	112	0.00671339	0.0224763		18	A	307	112.2	0.0958029	0.317504
18	DRB1	60	112	5.68027e-05	0.000193061		17	DQB1	14	107	0.0484323	0.157186		12	C	91	108	0.00674559	0.0225813		15	DPB1	205	116	0.0958796	0.317688
18	DRB1	-24	108	5.69728e-05	0.000193616		15	A	99	109	0.0484729	0.15728		14	DPA1	127	107	0.00675496	0.0225961		14	DPB1	9	114	0.0958936	0.317696
12	A	62	113	5.72567e-05	0.000194557		18	DRB1	33	108	0.0484899	0.157316		14	DPA1	160	107	0.00675496	0.0225961		14	B	-11	114	0.0960162	0.318063
18	DQB1	185	113	5.73072e-05	0.000194705		18	A	66	111	0.0485023	0.157337		14	DPA1	228	107	0.00675496	0.0225961		18	A	151	112.2	0.0961023	0.31831
16	B	94	111	5.75907e-05	0.000195644		18	C	152	112	0.0485854	0.157587		14	DPA1	50	107	0.00675496	0.0225961		15	C	116	114	0.0961356	0.318381
15	B	81	110	5.76857e-05	0.000195943		14	A	31	111	0.0486001	0.157591		14	DPA1	83	107	0.00675496	0.0225961		15	B	113	115	0.0962338	0.318639
18	DQB1	77	113	5.79384e-05	0.000196777		14	A	35	111	0.0486001	0.157591		15	DRB1	140	107	0.00675356	0.0225961		18	DRB1	58	108	0.0962369	0.318639
17	A	163	111.1	5.83834e-05	0.000198265		15	DPB1	36	110	0.0486044	0.157591		13	B	80	107	0.00675916	0.0226074		13	DQA1	50	115	0.0962734	0.318682
13	A	142	113	5.84063e-05	0.000198294		15	A	44	109	0.0486422	0.157675		16	DRB1	85	111	0.00676097	0.0226107		13	DQA1	53	115	0.0962734	0.318682
13	A	145	113	5.84063e-05	0.000198294		15	A	67	109	0.0486422	0.157675		18	DRB1	233	108	0.00676592	0.0226245		16	A	17	107	0.0963275	0.318698
16	C	24	113	5.84412e-05	0.000198388		16	B	81	112.1	0.0486487	0.157677		15	C	14	114	0.00677249	0.0226382		16	DQA1	107	116	0.0963487	0.318698
15	A	62	110	5.8452e-05	0.000198401		15	A	74	108	0.0486613	0.157699		15	C	303	114	0.00677249	0.0226382		16	DQA1	156	116	0.0963487	0.318698
17	DPB1	9	109	5.86134e-05	0.000198924		13	A	31	109	0.0487053	0.157784		15	C	49	114	0.00677249	0.0226382		16	DQA1	161	116	0.0963487	0.318698
17	B	12	111	5.86982e-05	0.000199188		13	A	35	109	0.0487053	0.157784		17	A	163	112.1	0.00677666	0.0226494		16	DQA1	163	116	0.0963487	0.318698
14	B	158	110	5.89258e-05	0.000199936		18	DQA1	175	112.2	0.0486965	0.157784		18	DQB1	45	112.1	0.0067979	0.0227176		16	DQA1	75	116	0.0963487	0.318698
18	DRB1	32	111	5.89424e-05	0.000199968		15	DRB1	85	111	0.0487182	0.157806		17	DPB1	76	111	0.00683277	0.0228314		15	B	4	109	0.0964123	0.318714
12	DQB1	45	109	5.94472e-05	0.000201656		15	C	-15	109	0.0487657	0.157941		17	DQB1	66	111.1	0.00683716	0.0228405		16	B	99	107	0.0964024	0.318714
18	C	194	111	5.95965e-05	0.000202138		18	DRB1	12	114	0.0487839	0.157981		17	DQB1	67	111.1	0.00683716	0.0228405		17	B	143	109	0.0963956	0.318714
16	B	66	110	5.96162e-05	0.00020218		14	DQB1	-5	114	0.0487964	0.157982		12	DRB1	47	116	0.00685121	0.0228846		17	B	147	109	0.0963956	0.318714
17	C	219	110	5.97313e-05	0.000202546		16	C	35	115	0.0487917	0.157982		13	DQB1	9	114	0.00685359	0.0228898		17	DQB1	130	108	0.0963851	0.318714
15	B	-21	108	5.99563e-05	0.000203259		18	DRB1	70	109	0.048804	0.157988		14	A	156	110	0.00686795	0.022935		17	B	46	112	0.0964729	0.318876
15	B	-23	108	5.99563e-05	0.000203259		15	B	62	114	0.0488289	0.158049		18	A	-15	113	0.00688	0.0229724		13	C	156	109	0.0965088	0.318946
14	A	161	110	6.01258e-05	0.000203809		14	A	116	116	0.0488812	0.158199		14	C	184	109	0.00688313	0.0229773		14	C	9	113	0.0965403	0.318946
16	C	99	109	6.0247e-05	0.000204195		17	DQB1	-27	107	0.0489389	0.158347		14	C	285	109	0.00688313	0.0229773		18	DRB1	104	114	0.096541	0.318946
14	DQB1	56	107	6.03035e-05	0.000204361		17	DQB1	-9	107	0.0489389	0.158347		16	C	184	110	0.00688748	0.0229862		18	DRB1	98	114	0.096541	0.318946
18	DQB1	-6	108	6.03577e-05	0.00020452		17	B	32	113	0.0489972	0.158517		16	C	285	110	0.00688748	0.0229862		14	DPB1	65	107	0.096562	0.318977
14	DPB1	84	109	6.06056e-05	0.000205335		16	DQB1	45	112.1	0.0490082	0.158533		13	C	11	113	0.00688998	0.0229917		18	B	4	108	0.0966121	0.319103
15	A	97	111	6.0665e-05	0.000205512		17	DPB1	36	112	0.049027	0.158575		14	A	99	108	0.00689119	0.022993		17	DQB1	203	110	0.096716	0.319408
14	A	9	110	6.10464e-05	0.000206779		13	A	156	113	0.0490356	0.158583		18	DRB1	60	111.1	0.00689222	0.0229936		17	B	77	116	0.0967587	0.31951
13	C	194	114	6.11363e-05	0.000207033		15	DPA1	127	111	0.0491269	0.158782		12	DQB1	56	115	0.00690024	0.0230148		13	DQA1	207	110	0.0967829	0.319512
18	B	305	112.2	6.11314e-05	0.000207033		15	DPA1	160	111	0.0491269	0.158782		13	DQA1	129	107	0.00689981	0.0230148		18	A	99	112.2	0.0967756	0.319512
15	B	82	110	6.12425e-05	0.000207342		15	DPA1	228	111	0.0491269	0.158782		17	A	161	111	0.00690637	0.0230324		17	C	21	115	0.0968268	0.319618
15	B	83	110	6.12425e-05	0.000207342		15	DPA1	50	111	0.0491269	0.158782		14	DPA1	11	111	0.00691274	0.0230509		18	DRB1	26	111	0.0968645	0.319703
17	A	255	113	6.16675e-05	0.00020873		15	DPA1	83	111	0.0491269	0.158782		16	DPB1	170	112.1	0.00694643	0.0231576		18	DQA1	56	112.2	0.0968919	0.319716
17	A	268	113	6.16675e-05	0.00020873		13	DRB1	70	107	0.0491423	0.158812		16	DPB1	96	112.1	0.00694643	0.0231576		18	DQA1	76	112.2	0.0968919	0.319716
15	DQA1	107	107	6.17791e-05	0.000208981		16	B	63	114	0.0491991	0.158977		17	A	17	111.1	0.00696029	0.0232006		14	DRB1	77	109	0.0969386	0.319793
15	DQA1	156	107	6.17791e-05	0.000208981		13	A	299	115	0.0492056	0.158978		18	DQB1	-17	112.1	0.00696103	0.0232006		16	B	-8	112.1	0.0969385	0.319793
15	DQA1	161	107	6.17791e-05	0.000208981		18	DQB1	57	116	0.04927	0.159167		17	B	80	111.1	0.00697153	0.0232328		16	C	-17	115	0.0970277	0.320048
15	DQA1	163	107	6.17791e-05	0.000208981		12	DQB1	26	115	0.0493347	0.159357		12	DQB1	37	107	0.00697899	0.0232548		16	C	14	114	0.0970656	0.320056
15	DQA1	75	107	6.17791e-05	0.000208981		13	C	94	108	0.0493429	0.159364		15	B	116	114	0.00698395	0.0232685		16	C	303	114	0.0970656	0.320056
16	B	66	109	6.20689e-05	0.000209929		14	B	177	108	0.0494048	0.159525		13	DQB1	-21	107	0.00699357	0.0232921		16	C	49	114	0.0970656	0.320056
18	C	11	111	6.20744e-05	0.000209929		14	B	180	108	0.0494048	0.159525		13	DQB1	-4	107	0.00699357	0.0232921		13	DPB1	11	113	0.0970931	0.3201
12	B	74	108	6.22886e-05	0.000210628		15	DQA1	34	116	0.0494826	0.159757		13	DQB1	-6	107	0.00699357	0.0232921		16	DPB1	8	112.1	0.0971024	0.3201
12	DRB1	38	113	6.25253e-05	0.000211402		13	DRB1	57	107	0.0494903	0.159762		13	DRB1	31	107	0.00701044	0.0233426		13	A	282	110	0.0972368	0.320465
12	C	9	113	6.28159e-05	0.000212359		17	C	9	109	0.0495036	0.159786		18	DQA1	175	112.2	0.00701023	0.0233426		13	A	311	110	0.0972368	0.320465
18	DRB1	231	110	6.29917e-05	0.000212928		12	A	166	113	0.0495627	0.159938		14	A	161	110	0.00701453	0.0233534		12	B	-21	107	0.0974319	0.320587
13	B	65	107	6.30944e-05	0.000213249		12	A	167	113	0.0495627	0.159938		16	B	113	112.1	0.00702869	0.0233977		12	B	-23	107	0.0974319	0.320587
16	B	116	113	6.31604e-05	0.000213446		13	A	276	114	0.0495902	0.160007		16	C	14	111	0.00703838	0.0234214		12	DRB1	104	115	0.0974209	0.320587
18	DRB1	60	110	6.34999e-05	0.000214567		13	B	-11	107	0.0496062	0.160039		16	C	303	111	0.00703838	0.0234214		12	DRB1	86	113	0.0974392	0.320587
13	A	63	110	6.36357e-05	0.000215		12	A	150	115	0.0496247	0.16006		16	C	49	111	0.00703838	0.0234214		12	DRB1	98	115	0.0974209	0.320587
14	DPB1	170	113	6.39153e-05	0.000215892		12	A	158	115	0.0496247	0.16006		18	DRB1	149	112.1	0.0070397	0.023423		15	DRB1	86	111	0.0974129	0.320587
14	DPB1	96	113	6.39153e-05	0.000215892		13	C	163	109	0.0496573	0.160146		16	B	177	110	0.00705875	0.0234807		15	DRB1	86	112	0.0973883	0.320587
17	DQB1	116	108	6.42086e-05	0.000216857		17	DQB1	30	113	0.0496648	0.160151		16	B	180	110	0.00705875	0.0234807		16	DQB1	28	113	0.0973852	0.320587
14	A	186	110	6.42691e-05	0.000217035		17	B	-8	112	0.0496775	0.160172		12	DRB1	120	114	0.00706075	0.0234845		16	DQB1	46	113	0.0973852	0.320587
15	B	152	108	6.42943e-05	0.000217094		18	DPA1	18	112.2	0.0497882	0.160432		17	B	4	114	0.00707154	0.0235161		16	DQB1	47	113	0.0973852	0.320587
16	B	46	113	6.46992e-05	0.000218434		18	DPA1	190	112.2	0.0497882	0.160432		17	DQB1	224	113	0.00707198	0.0235161		16	DQB1	52	113	0.0973852	0.320587
18	DQA1	54	107	6.49156e-05	0.000219138		18	DPA1	72	112.2	0.0497882	0.160432		14	C	116	110	0.00708879	0.0235692		18	C	91	112.1	0.0973288	0.320587
17	DRB1	67	114	6.49698e-05	0.000219295		18	DPA1	73	112.2	0.0497882	0.160432		15	B	97	113	0.00709064	0.0235725		18	DQB1	197	109	0.0973519	0.320587
13	DRB1	85	107	6.52201e-05	0.000220086		18	DPA1	96	112.2	0.0497882	0.160432		12	B	131	113	0.00709267	0.0235764		18	DQB1	3	109	0.0973519	0.320587
14	DRB1	189	114	6.52194e-05	0.000220086		16	B	45	110	0.0498078	0.160476		18	DQB1	87	112.2	0.00709545	0.0235828		18	B	76	115	0.0974759	0.320669
14	A	150	108	6.58819e-05	0.000222266		16	B	81	116	0.049854	0.160605		14	DRB1	38	108	0.00709641	0.0235831		17	DPB1	57	111.1	0.0975322	0.320815
14	A	158	108	6.58819e-05	0.000222266		14	A	-20	114	0.0499118	0.160753		13	A	-11	110	0.00709887	0.0235884		16	B	41	115	0.0975818	0.32094
17	DPB1	84	112.1	6.59147e-05	0.000222349		18	B	199	112.2	0.049912	0.160753		16	A	63	111	0.00710953	0.023621		16	DPB1	9	116	0.0975991	0.320958
15	DPB1	194	108	6.60454e-05	0.000222763		12	DQA1	187	108	0.0499323	0.16078		12	DPB1	215	113	0.00712559	0.0236715		14	B	143	110	0.0976821	0.321153
13	B	74	110	6.62248e-05	0.000223287		12	DQA1	26	108	0.0499323	0.16078		17	B	109	111.1	0.00712715	0.0236738		14	B	147	110	0.0976821	0.321153
16	DPB1	170	109	6.62223e-05	0.000223287		18	C	-9	111	0.0499538	0.16081		16	DRB1	-17	107	0.00713593	0.0237001		16	B	178	116	0.0977643	0.321384
16	DPB1	96	109	6.62223e-05	0.000223287		18	DQB1	87	110	0.0499478	0.16081		15	A	43	110	0.00714141	0.0237154		16	B	62	107	0.0977824	0.321405
17	DQB1	-21	109	6.63398e-05	0.000223621		14	A	105	108	0.0499801	0.160875		13	B	70	107	0.00714235	0.0237156		16	DRB1	96	114	0.0977941	0.321405
17	DQB1	-4	109	6.63398e-05	0.000223621		12	DPB1	9	114	0.0500892	0.160987		15	DRB1	58	114	0.00715643	0.0237595		12	DRB1	10	115	0.0978253	0.321468
17	B	325	111.1	6.64177e-05	0.000223856		13	B	97	113	0.0500238	0.160987		14	B	325	110	0.00716933	0.0237939		18	DQA1	175	112.1	0.0978628	0.321553
15	DQB1	140	107	6.65765e-05	0.000224365		15	DRB1	166	113	0.0500942	0.160987		15	DRB1	86	108	0.00716841	0.0237939		17	B	-8	116	0.0979316	0.32174
18	B	24	112.1	6.68817e-05	0.00022519		15	DRB1	40	113	0.0500942	0.160987		17	DQB1	26	108	0.00716939	0.0237939		18	C	177	112.2	0.0980216	0.321986
18	DQA1	11	113	6.69023e-05	0.00022519		16	B	305	113	0.0500561	0.160987		13	B	-11	108	0.00719502	0.0238761		18	DQB1	37	111	0.0980302	0.321986
18	DQA1	18	113	6.69023e-05	0.00022519		17	C	-15	112	0.0500307	0.160987		17	DQB1	38	108	0.0072023	0.0238973		14	DQA1	25	115	0.0980563	0.321994
18	DQA1	45	113	6.69023e-05	0.00022519		18	C	-18	115	0.0501178	0.160987		16	B	41	109	0.00720829	0.0239143		16	A	62	112.1	0.0980471	0.321994
18	DQA1	48	113	6.69023e-05	0.00022519		18	C	-5	115	0.0501178	0.160987		17	A	63	107	0.00721445	0.0239319		17	DQB1	30	109	0.0980945	0.32208
18	DQA1	55	113	6.69023e-05	0.00022519		18	C	143	115	0.0501178	0.160987		18	DRB1	58	111	0.00721841	0.0239421		14	C	138	113	0.0981373	0.322182
18	DQA1	61	113	6.69023e-05	0.00022519		18	C	170	115	0.0501178	0.160987		17	DRB1	85	112	0.00725516	0.0240611		13	B	325	107	0.0982689	0.32243
18	DQA1	64	113	6.69023e-05	0.00022519		18	C	270	115	0.0501178	0.160987		17	B	12	111.1	0.00725937	0.0240721		15	C	152	110	0.0982803	0.32243
18	DQA1	66	113	6.69023e-05	0.00022519		18	C	284	115	0.0501178	0.160987		12	B	-16	114	0.00726679	0.0240939		17	DPA1	127	112.1	0.0983528	0.32243
18	DQA1	80	113	6.69023e-05	0.00022519		18	C	289	115	0.0501178	0.160987		12	C	184	113	0.00728106	0.0241353		17	DPA1	160	112.1	0.0983528	0.32243
15	DRB1	-1	107	6.70164e-05	0.000225547		18	C	291	115	0.0501178	0.160987		12	C	285	113	0.00728106	0.0241353		17	DPA1	228	112.1	0.0983528	0.32243
17	B	71	111	6.73158e-05	0.000226527		18	C	308	115	0.0501178	0.160987		17	B	97	109	0.00728705	0.0241523		17	DPA1	50	112.1	0.0983528	0.32243
16	DPA1	11	108	6.73463e-05	0.000226602		18	C	309	115	0.0501178	0.160987		12	C	9	107	0.00729347	0.0241645		17	DPA1	83	112.1	0.0983528	0.32243
16	C	194	112.1	6.73785e-05	0.000226683		18	DQB1	9	112.1	0.0500536	0.160987		13	DPA1	18	110	0.00729866	0.0241645		17	DRB1	112	111.1	0.0982697	0.32243
12	DRB1	85	109	6.74759e-05	0.000226984		16	B	32	112	0.0501451	0.161055		13	DPA1	190	110	0.00729866	0.0241645		17	DRB1	33	107	0.0983264	0.32243
18	A	152	112.1	6.81145e-05	0.000229104		14	DRB1	120	115	0.050197	0.161203		13	DPA1	72	110	0.00729866	0.0241645		18	A	12	114	0.0982983	0.32243
14	B	-10	111	6.8143e-05	0.000229172		17	DRB1	189	108	0.0502131	0.161235		13	DPA1	73	110	0.00729866	0.0241645		18	A	245	114	0.0983361	0.32243
18	DRB1	78	108	6.82499e-05	0.000229504		13	B	177	116	0.0503098	0.161506		13	DPA1	96	110	0.00729866	0.0241645		18	DRB1	47	111.1	0.0983553	0.32243
17	A	76	109	6.85362e-05	0.000230439		13	B	180	116	0.0503098	0.161506		14	B	158	110	0.00729655	0.0241645		15	B	74	108	0.09841	0.32257
12	DPB1	9	107	6.85969e-05	0.000230615		13	DQB1	-17	109	0.05036	0.161648		15	B	114	110	0.00729862	0.0241645		14	DQA1	207	116	0.0984443	0.322643
12	C	97	114	6.95476e-05	0.000233783		12	B	-8	107	0.0503861	0.161712		16	DRB1	140	107	0.00729737	0.0241645		18	DQB1	38	108	0.0984747	0.322704
18	DRB1	180	113	6.99803e-05	0.000235209		16	B	4	114	0.0504532	0.161908		15	B	45	107	0.00731638	0.0242202		16	DQB1	66	113	0.0985006	0.322711
16	A	-11	112	7.01516e-05	0.000235757		13	B	4	110	0.0504706	0.161944		14	A	297	111	0.00731901	0.024226		16	DQB1	67	113	0.0985006	0.322711
14	A	65	109	7.05615e-05	0.000237106		15	B	103	113	0.0505548	0.162195		13	DQB1	45	114	0.00732366	0.0242361		16	B	158	112.1	0.0986179	0.323057
13	C	14	110	7.07477e-05	0.000237645		16	B	24	111	0.0506638	0.162514		18	DQB1	-27	113	0.00732471	0.0242361		13	C	275	116	0.0987258	0.323371
13	C	303	110	7.07477e-05	0.000237645		16	C	90	115	0.0506788	0.162514		18	DQB1	-9	113	0.00732471	0.0242361		17	DQA1	47	113	0.0987869	0.323532
13	C	49	110	7.07477e-05	0.000237645		17	DPB1	215	108	0.0506762	0.162514		15	DQB1	13	114	0.00733969	0.0242827		16	B	62	108	0.0988782	0.323792
13	A	44	110	7.09344e-05	0.000238215		17	DPB1	69	108	0.0506711	0.162514		12	B	282	107	0.00734291	0.0242905		16	C	77	114	0.0990865	0.324396
13	A	67	110	7.09344e-05	0.000238215		12	DPB1	11	113	0.0506919	0.162537		14	DRB1	85	110	0.00735743	0.0243331		16	C	80	114	0.0990865	0.324396
18	DRB1	73	109	7.12784e-05	0.000239342		14	B	63	111	0.0507003	0.162542		17	B	41	110	0.00735757	0.0243331		17	DQA1	129	114	0.0991029	0.324411
18	DQB1	56	108	7.13019e-05	0.000239392		15	C	-17	110	0.0507059	0.162542		18	DRB1	10	111	0.00736087	0.0243411		18	DPA1	28	111	0.0991621	0.324565
13	A	17	110	7.16564e-05	0.000240553		16	DQA1	207	113	0.0507347	0.162615		16	A	95	116	0.00736337	0.0243464		13	DPB1	84	108	0.0991843	0.324565
12	B	-8	114	7.28111e-05	0.0002444		18	DQB1	224	107	0.0507875	0.162765		14	DQB1	66	107	0.00738038	0.0243968		18	C	95	109	0.099186	0.324565
15	A	163	112	7.28465e-05	0.000244489		15	B	81	110	0.0508112	0.162802		14	DQB1	67	107	0.00738038	0.0243968		14	DQB1	86	113	0.0992929	0.324876
16	A	114	109	7.2959e-05	0.000244837		15	DPB1	84	110	0.0508114	0.162802		12	DRB1	58	114	0.00738935	0.0244235		16	DPB1	194	112.1	0.0993314	0.324963
13	A	79	110	7.307e-05	0.000245062		12	C	94	108	0.0508371	0.162806		18	C	138	109	0.00740282	0.0244621		13	C	16	107	0.099386	0.325024
13	A	80	110	7.307e-05	0.000245062		15	A	62	114	0.0508326	0.162806		18	C	35	109	0.00740282	0.0244621		13	C	211	107	0.099386	0.325024
13	A	81	110	7.307e-05	0.000245062		15	B	97	110	0.050828	0.162806		17	DQB1	-10	113	0.00740575	0.0244689		13	DPB1	55	108	0.0993784	0.325024
13	A	82	110	7.307e-05	0.000245062		17	A	-20	111	0.0508231	0.162806		18	DPB1	35	112.1	0.00741739	0.0245043		18	B	46	108	0.0994529	0.325204
13	A	83	110	7.307e-05	0.000245062		12	A	44	115	0.0508554	0.162826		13	DRB1	38	114	0.00742463	0.0245218		15	B	-11	110	0.0994925	0.325294
12	C	116	113	7.30984e-05	0.000245098		12	A	67	115	0.0508554	0.162826		16	DRB1	16	108	0.00742518	0.0245218		15	A	95	110	0.0995592	0.325473
13	B	46	114	7.30927e-05	0.000245098		13	A	152	108	0.050869	0.16285		18	DQB1	84	112.1	0.00742804	0.0245218		13	DRB1	33	107	0.0995947	0.32555
18	DRB1	10	113	7.32981e-05	0.000245738		16	B	282	112	0.0508879	0.16289		18	DQB1	85	112.1	0.00742804	0.0245218		14	A	171	110	0.0996451	0.325636
16	A	166	112.1	7.33252e-05	0.00024577		14	B	81	110	0.0509046	0.162924		18	DQB1	89	112.1	0.00742804	0.0245218		14	A	186	110	0.0996451	0.325636
16	A	167	112.1	7.33252e-05	0.00024577		15	C	91	110	0.0509246	0.162949		18	DQB1	90	112.1	0.00742804	0.0245218		12	B	178	108	0.0997055	0.325794
15	C	147	108	7.36592e-05	0.00024686		18	DPB1	194	110	0.0509201	0.162949		16	DQB1	53	114	0.00743017	0.0245259		14	C	261	110	0.0998063	0.325888
18	DQB1	28	109	7.38016e-05	0.000247218		12	B	158	109	0.0509705	0.163076		17	B	71	109	0.00744494	0.0245717		14	C	273	110	0.0998063	0.325888
18	DQB1	46	109	7.38016e-05	0.000247218		18	A	116	111	0.0509874	0.163111		12	B	152	115	0.00746044	0.0246199		14	C	305	110	0.0998063	0.325888
18	DQB1	47	109	7.38016e-05	0.000247218		15	B	69	112	0.0510034	0.163123		12	DRB1	-1	114	0.00746759	0.0246405		14	C	307	110	0.0998063	0.325888
18	DQB1	52	109	7.38016e-05	0.000247218		15	B	71	112	0.0510034	0.163123		13	DPA1	111	113	0.00747899	0.024668		14	C	326	110	0.0998063	0.325888
12	C	114	113	7.38396e-05	0.000247316		15	C	94	111	0.0510318	0.163194		13	DPA1	31	113	0.00747899	0.024668		14	C	339	110	0.0998063	0.325888
15	B	94	108	7.38559e-05	0.00024734		16	A	253	107	0.0510399	0.1632		14	DPA1	127	110	0.0074822	0.024668		15	B	152	111	0.0998635	0.325997
16	DQA1	175	114	7.39491e-05	0.000247623		15	B	158	112	0.0510781	0.163283		14	DPA1	160	110	0.0074822	0.024668		17	DPB1	215	110	0.0998612	0.325997
13	DPB1	55	113	7.39973e-05	0.000247754		16	A	76	112.1	0.0510767	0.163283		14	DPA1	228	110	0.0074822	0.024668		12	C	90	116	0.100028	0.326376
15	B	12	108	7.40411e-05	0.000247871		13	B	325	113	0.0511152	0.163382		14	DPA1	50	110	0.0074822	0.024668		15	DQB1	28	107	0.100048	0.326376
18	DQB1	135	112	7.41176e-05	0.000248098		18	DPA1	66	107	0.0511659	0.163524		14	DPA1	83	110	0.0074822	0.024668		15	DQB1	46	107	0.100048	0.326376
14	C	114	109	7.41351e-05	0.000248126		17	C	91	113	0.0511801	0.16355		18	DRB1	-24	114	0.00749448	0.0247055		15	DQB1	47	107	0.100048	0.326376
13	C	261	114	7.4398e-05	0.000248887		16	A	283	111	0.0512077	0.163599		18	DRB1	12	112.1	0.00749735	0.024712		15	DQB1	52	107	0.100048	0.326376
13	C	273	114	7.4398e-05	0.000248887		17	DPB1	215	111.1	0.0512039	0.163599		16	B	245	116	0.00750355	0.0247295		17	DQB1	-6	111	0.100052	0.326376
13	C	305	114	7.4398e-05	0.000248887		13	DPA1	11	115	0.0512237	0.16363		13	A	151	109	0.00750845	0.0247426		12	C	9	115	0.100075	0.326414
13	C	307	114	7.4398e-05	0.000248887		18	DRB1	28	107	0.0512425	0.163671		14	A	90	110	0.00751837	0.0247723		12	B	77	114	0.100103	0.326424
18	DQB1	30	107	7.44708e-05	0.0002491		14	DPB1	85	111	0.0512637	0.163679		14	DPB1	8	108	0.00753765	0.0248299		18	DQB1	9	107	0.100095	0.326424
13	B	65	113	7.45951e-05	0.000249486		14	DPB1	86	111	0.0512637	0.163679		16	DRB1	149	107	0.00753708	0.0248299		14	DQB1	125	114	0.100116	0.326429
16	DPB1	8	111	7.46439e-05	0.000249619		14	DPB1	87	111	0.0512637	0.163679		17	C	114	111	0.00753883	0.0248308		16	B	94	113	0.10027	0.326891
13	B	65	110	7.48346e-05	0.000250227		12	DQB1	13	115	0.0512791	0.163709		12	B	113	113	0.00755578	0.0248777		14	B	167	114	0.100376	0.327198
13	C	147	114	7.48708e-05	0.000250318		13	A	66	109	0.0513717	0.163985		13	C	163	114	0.00755519	0.0248777		13	C	248	108	0.100514	0.327507
12	DPB1	84	113	7.4913e-05	0.000250429		13	DRB1	133	114	0.0514306	0.164134		17	B	97	111.1	0.00755522	0.0248777		13	C	6	108	0.100514	0.327507
15	B	163	113	7.52366e-05	0.000251481		13	DRB1	142	114	0.0514306	0.164134		18	C	99	112.1	0.00755918	0.0248859		13	C	77	108	0.100519	0.327507
14	C	275	111	7.53411e-05	0.0002518		14	DQB1	140	113	0.0514623	0.164196		18	DPA1	111	111	0.00756599	0.0249024		13	C	80	108	0.100519	0.327507
17	DQA1	175	107	7.54499e-05	0.000252133		16	A	276	113	0.0514566	0.164196		18	DPA1	31	111	0.00756599	0.0249024		18	DQA1	-16	112.2	0.100593	0.327707
13	B	-21	107	7.55076e-05	0.000252265		15	DPB1	36	113	0.0514786	0.164208		13	DPA1	111	109	0.00757104	0.0249044		14	DQA1	215	114	0.100706	0.328038
13	B	-23	107	7.55076e-05	0.000252265		18	DQB1	28	112.2	0.051497	0.164208		13	DPA1	31	109	0.00757104	0.0249044		17	DRB1	9	114	0.10072	0.328044
13	B	178	109	7.56492e-05	0.000252708		18	DQB1	46	112.2	0.051497	0.164208		16	DQB1	-21	107	0.00757117	0.0249044		17	B	116	115	0.100738	0.328062
14	A	77	108	7.57079e-05	0.000252844		18	DQB1	47	112.2	0.051497	0.164208		16	DQB1	-4	107	0.00757117	0.0249044		15	B	66	115	0.100779	0.328141
18	DQA1	207	112	7.57024e-05	0.000252844		18	DQB1	52	112.2	0.051497	0.164208		16	DQB1	-6	107	0.00757117	0.0249044		16	B	-16	115	0.100786	0.328141
14	DRB1	33	107	7.57902e-05	0.000253088		12	A	246	109	0.0515514	0.164361		16	C	177	111	0.00757794	0.0249237		12	DRB1	166	113	0.100834	0.328141
15	DPA1	111	113	7.59303e-05	0.000253495		12	B	77	107	0.0515794	0.164431		18	C	156	111	0.00759376	0.0249728		12	DRB1	40	113	0.100834	0.328141
15	DPA1	31	113	7.59303e-05	0.000253495		15	DRB1	58	110	0.0516045	0.164491		13	DQB1	-17	110	0.00762337	0.0250671		18	DQB1	-27	109	0.100818	0.328141
14	C	35	108	7.61768e-05	0.000254288		16	B	81	112	0.0516357	0.164571		13	DQB1	13	110	0.00762528	0.0250704		18	DQB1	-9	109	0.100818	0.328141
15	DQB1	126	109	7.62592e-05	0.000254532		18	DRB1	189	114	0.0516858	0.164711		14	A	107	107	0.00764435	0.0251301		12	B	9	109	0.100847	0.328144
12	DRB1	38	107	7.62703e-05	0.000254539		13	DQB1	-21	114	0.0517464	0.164845		17	DQA1	207	114	0.00764797	0.025139		18	DQA1	25	108	0.100907	0.328299
14	C	219	109	7.64727e-05	0.000255184		13	DQB1	-4	114	0.0517464	0.164845		14	C	95	109	0.00765949	0.0251451		14	B	12	108	0.100923	0.32831
13	C	163	110	7.66099e-05	0.000255611		13	DQB1	-6	114	0.0517464	0.164845		15	B	239	114	0.00766174	0.0251451		13	DQB1	30	116	0.100992	0.328377
18	DQA1	40	111	7.68675e-05	0.000256409		15	B	131	113	0.0517551	0.164853		15	B	253	114	0.00766174	0.0251451		14	DPB1	205	113	0.100989	0.328377
18	DQA1	51	111	7.68675e-05	0.000256409		16	A	-15	110	0.0518114	0.165012		15	B	267	114	0.00766174	0.0251451		15	B	24	109	0.100977	0.328377
18	C	77	112.1	7.69657e-05	0.000256675		16	A	282	114	0.0518458	0.165077		15	B	268	114	0.00766174	0.0251451		18	A	163	111.1	0.100959	0.328377
18	C	80	112.1	7.69657e-05	0.000256675		16	A	311	114	0.0518458	0.165077		15	B	270	114	0.00766174	0.0251451		18	A	77	112.2	0.101032	0.32847
16	B	143	109	7.73635e-05	0.00025794		17	C	103	108	0.0518565	0.165077		15	B	275	114	0.00766174	0.0251451		16	B	156	114	0.10106	0.328521
16	B	147	109	7.73635e-05	0.00025794		17	C	173	108	0.0518565	0.165077		15	B	295	114	0.00766174	0.0251451		15	B	62	107	0.101103	0.328605
16	C	152	109	7.75694e-05	0.000258596		15	C	194	107	0.0518903	0.165086		15	B	296	114	0.00766174	0.0251451		18	A	107	111	0.10111	0.328605
16	C	99	111	7.83978e-05	0.000261326		15	C	261	107	0.0518903	0.165086		15	B	298	114	0.00766174	0.0251451		15	DRB1	112	110	0.101181	0.328796
16	C	304	111	7.86914e-05	0.000262273		15	C	273	107	0.0518903	0.165086		15	B	299	114	0.00766174	0.0251451		15	A	246	109	0.101206	0.328838
17	B	-8	111	7.88358e-05	0.000262723		15	C	305	107	0.0518903	0.165086		15	B	300	114	0.00766174	0.0251451		14	B	9	114	0.101263	0.328917
17	C	97	108	7.88824e-05	0.000262847		15	C	307	107	0.0518903	0.165086		15	B	90	114	0.00766174	0.0251451		17	B	52	116	0.101267	0.328917
14	B	65	113	7.91892e-05	0.000263838		16	A	253	108	0.0519134	0.1651		13	DRB1	85	107	0.00766336	0.0251474		17	DQB1	23	116	0.101267	0.328917
16	A	43	112.1	7.92011e-05	0.000263846		18	A	166	112.2	0.051908	0.1651		17	DRB1	16	111	0.00766833	0.0251607		16	C	194	109	0.101413	0.329354
14	B	158	113	7.94478e-05	0.000264636		18	A	167	112.2	0.051908	0.1651		18	B	194	112.2	0.00768733	0.02522		15	DRB1	9	115	0.101439	0.329398
12	B	11	107	7.96243e-05	0.000265192		17	DRB1	104	107	0.0519318	0.165119		14	C	193	113	0.00769508	0.0252364		15	DQB1	55	107	0.101618	0.32993
17	B	32	111	7.98715e-05	0.000265984		17	DRB1	98	107	0.0519318	0.165119		15	DRB1	112	109	0.00769502	0.0252364		16	B	194	112.1	0.101627	0.32993
17	DRB1	140	113	7.99459e-05	0.0002662		17	B	77	111.1	0.0520106	0.16535		18	DQB1	74	107	0.00769495	0.0252364		18	DRB1	112	112	0.101708	0.330152
17	A	73	109	8.00606e-05	0.00026655		12	DQB1	9	108	0.0520373	0.165415		12	B	82	109	0.00769833	0.025238		12	DPB1	170	109	0.101903	0.330358
14	B	103	108	8.01078e-05	0.000266675		15	A	144	109	0.0521037	0.165577		12	B	83	109	0.00769833	0.025238		12	DPB1	96	109	0.101903	0.330358
15	DRB1	40	110	8.02243e-05	0.000267031		15	B	9	112	0.0520996	0.165577		17	DQB1	126	111.1	0.00769699	0.025238		13	DRB1	85	110	0.10183	0.330358
17	DPB1	36	109	8.02593e-05	0.000267116		16	C	156	108	0.0521071	0.165577		12	B	65	108	0.0077115	0.0252752		15	C	90	111	0.101871	0.330358
14	A	62	113	8.03485e-05	0.00026738		18	DQB1	30	110	0.0521248	0.165614		18	A	105	112.2	0.00771132	0.0252752		15	DQB1	130	110	0.101917	0.330358
18	DRB1	33	112.2	8.04783e-05	0.00026778		12	DPB1	215	109	0.0521773	0.165629		12	DPB1	8	113	0.00771411	0.0252807		17	DPB1	55	109	0.10186	0.330358
18	DQB1	-5	107	8.05091e-05	0.000267851		15	B	81	112	0.0521507	0.165629		16	DRB1	233	107	0.00772303	0.0253069		18	A	184	113	0.101908	0.330358
18	DRB1	140	108	8.08233e-05	0.000268864		15	DPA1	111	111	0.0521739	0.165629		13	C	1	107	0.00773198	0.0253332		18	DPA1	18	111.1	0.101865	0.330358
16	DQB1	45	107	8.12333e-05	0.000270196		15	DPA1	31	111	0.0521739	0.165629		15	DQB1	75	107	0.00773308	0.0253338		18	DPA1	190	111.1	0.101865	0.330358
12	DQA1	107	107	8.19423e-05	0.000272392		16	B	41	114	0.0521569	0.165629		16	A	299	107	0.00773548	0.0253386		18	DPA1	72	111.1	0.101865	0.330358
12	DQA1	156	107	8.19423e-05	0.000272392		16	B	67	111	0.0521792	0.165629		13	DQB1	37	114	0.00775093	0.0253862		18	DPA1	73	111.1	0.101865	0.330358
12	DQA1	161	107	8.19423e-05	0.000272392		16	DRB1	-1	108	0.0521533	0.165629		17	B	70	109	0.00776056	0.0254147		18	DPA1	96	111.1	0.101865	0.330358
12	DQA1	163	107	8.19423e-05	0.000272392		17	A	297	109	0.0521669	0.165629		14	DQB1	-17	113	0.00778605	0.0254951		15	C	193	116	0.101964	0.330471
12	DQA1	75	107	8.19423e-05	0.000272392		14	DQB1	126	109	0.0521885	0.165638		15	B	63	109	0.00779648	0.0255263		13	DQB1	-6	113	0.101999	0.330546
12	C	90	108	8.19723e-05	0.000272459		13	DPB1	33	114	0.0522412	0.165786		13	DRB1	-24	107	0.0078001	0.0255328		18	C	24	112.2	0.102029	0.330601
14	C	1	109	8.20172e-05	0.000272575		12	B	199	116	0.0524067	0.166291		16	A	151	108	0.00780034	0.0255328		17	B	74	107	0.102123	0.330829
12	C	285	109	8.21052e-05	0.000272835		17	DQA1	11	108	0.0524966	0.166378		18	DQB1	13	111.1	0.00781101	0.0255647		18	B	66	111	0.102115	0.330829
13	A	9	110	8.23807e-05	0.000273685		17	DQA1	18	108	0.0524966	0.166378		15	B	66	108	0.00781733	0.0255823		17	DQB1	66	112.1	0.102157	0.330858
15	B	67	107	8.23792e-05	0.000273685		17	DQA1	218	108	0.0524966	0.166378		12	DQB1	185	113	0.00782183	0.025594		17	DQB1	67	112.1	0.102157	0.330858
17	DQB1	140	113	8.25365e-05	0.00027417		17	DQA1	45	108	0.0524966	0.166378		17	B	103	112	0.00783066	0.0256198		17	A	90	110	0.10218	0.330894
16	B	177	110	8.26749e-05	0.000274565		17	DQA1	48	108	0.0524966	0.166378		13	DPB1	55	113	0.0078492	0.0256774		18	A	276	110	0.102284	0.331152
16	B	180	110	8.26749e-05	0.000274565		17	DQA1	55	108	0.0524966	0.166378		18	B	282	112.1	0.00785855	0.0257049		18	A	321	110	0.102284	0.331152
16	DPB1	65	112	8.31269e-05	0.000276033		17	DQA1	61	108	0.0524966	0.166378		18	B	77	116	0.0078883	0.0257992		16	B	-16	108	0.10232	0.331228
16	B	194	112.1	8.32543e-05	0.000276423		17	DQA1	64	108	0.0524966	0.166378		17	B	30	107	0.00790009	0.0258346		17	B	194	115	0.102345	0.331246
13	DRB1	112	113	8.32774e-05	0.000276467		17	DQA1	66	108	0.0524966	0.166378		12	A	66	107	0.00790122	0.0258353		18	B	109	113	0.10235	0.331246
15	B	65	111	8.34158e-05	0.000276893		17	DQA1	80	108	0.0524966	0.166378		16	B	4	110	0.00790546	0.025846		13	DRB1	71	108	0.102579	0.331948
18	DPB1	194	111.1	8.3553e-05	0.000277316		18	A	12	111	0.0525273	0.166455		16	DPB1	215	108	0.00792646	0.0259116		15	C	194	112	0.102637	0.332097
15	B	9	109	8.3795e-05	0.000278086		17	C	1	111	0.0525937	0.166646		13	C	114	113	0.00792964	0.0259189		16	DRB1	86	110	0.102657	0.33212
14	C	304	110	8.40542e-05	0.000278912		18	DRB1	73	113	0.0526031	0.166656		17	B	-21	110	0.00793192	0.0259202		12	A	151	116	0.102784	0.332494
16	DQB1	126	108	8.40662e-05	0.000278919		14	A	193	111	0.0526249	0.166665		17	B	-23	110	0.00793192	0.0259202		12	B	-11	107	0.10297	0.333056
14	C	21	109	8.42372e-05	0.000279453		14	A	194	111	0.0526249	0.166665		18	DQB1	-18	110	0.00795889	0.0260052		13	DPA1	11	116	0.103052	0.333084
14	DQB1	-17	113	8.45868e-05	0.00028058		14	A	207	111	0.0526249	0.166665		16	A	79	112.1	0.00798087	0.0260182		14	C	16	114	0.103103	0.333084
16	C	1	108	8.46889e-05	0.000280885		16	DPB1	11	110	0.0526606	0.166758		16	A	80	112.1	0.00798087	0.0260182		14	C	211	114	0.103103	0.333084
17	B	24	112	8.47451e-05	0.000281038		13	B	77	114	0.0526678	0.166762		16	A	81	112.1	0.00798087	0.0260182		14	DQB1	126	109	0.103066	0.333084
15	C	253	107	8.47973e-05	0.00028111		13	A	163	108	0.0527153	0.166892		16	A	82	112.1	0.00798087	0.0260182		15	B	109	112	0.103062	0.333084
15	C	267	107	8.47973e-05	0.00028111		14	C	116	108	0.0527244	0.166901		16	A	83	112.1	0.00798087	0.0260182		16	C	16	112	0.103198	0.333084
15	C	306	107	8.47973e-05	0.00028111		12	C	103	109	0.052758	0.166968		16	DQA1	11	114	0.00797653	0.0260182		16	C	211	112	0.103198	0.333084
15	B	158	108	8.49657e-05	0.000281635		12	C	173	109	0.052758	0.166968		16	DQA1	18	114	0.00797653	0.0260182		17	DRB1	38	109	0.103039	0.333084
12	DPB1	194	113	8.51056e-05	0.000282065		17	DQB1	30	115	0.0527821	0.167024		16	DQA1	45	114	0.00797653	0.0260182		18	C	-18	113	0.1032	0.333084
14	A	166	109	8.53353e-05	0.00028276		18	DRB1	70	112.1	0.05279	0.167029		16	DQA1	48	114	0.00797653	0.0260182		18	C	-5	113	0.1032	0.333084
14	A	167	109	8.53353e-05	0.00028276		18	DRB1	180	112	0.0528044	0.167055		16	DQA1	55	114	0.00797653	0.0260182		18	C	143	113	0.1032	0.333084
13	C	24	113	8.53504e-05	0.000282776		15	B	63	110	0.0528329	0.167125		16	DQA1	61	114	0.00797653	0.0260182		18	C	170	113	0.1032	0.333084
17	DQB1	167	111	8.57384e-05	0.000284027		12	A	186	116	0.0528902	0.167287		16	DQA1	64	114	0.00797653	0.0260182		18	C	270	113	0.1032	0.333084
17	B	156	113	8.63063e-05	0.000285875		17	A	107	111	0.0529333	0.167403		16	DQA1	66	114	0.00797653	0.0260182		18	C	284	113	0.1032	0.333084
17	A	163	112.1	8.69827e-05	0.000288081		18	DRB1	57	112.2	0.0529647	0.167482		16	DQA1	80	114	0.00797653	0.0260182		18	C	289	113	0.1032	0.333084
17	B	94	110	8.71284e-05	0.000288529		16	DQB1	75	114	0.0529762	0.167499		18	B	4	116	0.00797302	0.0260182		18	C	291	113	0.1032	0.333084
15	A	43	113	8.73167e-05	0.000289118		14	A	56	109	0.0530099	0.167585		18	DQB1	84	110	0.00797042	0.0260182		18	C	308	113	0.1032	0.333084
15	DPB1	85	113	8.74638e-05	0.000289537		17	DRB1	140	112	0.0530712	0.167759		18	DQB1	85	110	0.00797042	0.0260182		18	C	309	113	0.1032	0.333084
15	DPB1	87	113	8.74638e-05	0.000289537		12	B	167	113	0.053089	0.167796		18	DQB1	89	110	0.00797042	0.0260182		14	B	82	107	0.103373	0.333232
17	DRB1	120	110	8.76307e-05	0.000290055		16	DQB1	75	109	0.0531516	0.167954		18	DQB1	90	110	0.00797042	0.0260182		14	B	83	107	0.103373	0.333232
13	A	77	110	8.76929e-05	0.000290226		17	A	151	116	0.0531512	0.167954		12	C	194	114	0.00799521	0.0260433		14	DRB1	31	116	0.103536	0.333232
13	B	282	113	8.77976e-05	0.000290504		16	B	143	112	0.0531685	0.167967		12	C	261	114	0.00799521	0.0260433		15	C	1	111	0.103353	0.333232
17	DQA1	69	107	8.77879e-05	0.000290504		16	B	147	112	0.0531685	0.167967		12	C	273	114	0.00799521	0.0260433		16	C	156	114	0.103371	0.333232
16	C	-15	109	8.84008e-05	0.000292465		12	A	44	113	0.0531983	0.168005		12	C	305	114	0.00799521	0.0260433		16	DQB1	55	116	0.103501	0.333232
12	B	69	114	8.85142e-05	0.000292805		12	A	67	113	0.0531983	0.168005		12	C	307	114	0.00799521	0.0260433		16	DRB1	77	111	0.103479	0.333232
16	A	298	112	8.85982e-05	0.000293014		17	DQB1	116	114	0.0531994	0.168005		12	C	326	114	0.00799521	0.0260433		17	A	73	111	0.10331	0.333232
16	A	307	112	8.85982e-05	0.000293014		15	B	116	112	0.0532063	0.168007		12	C	339	114	0.00799521	0.0260433		17	B	77	108	0.10335	0.333232
17	B	12	109	8.87846e-05	0.000293595		17	DPB1	215	111	0.053277	0.16819		13	C	177	108	0.00800602	0.0260754		17	DQA1	34	108	0.103442	0.333232
18	B	95	109	8.89121e-05	0.000293982		17	DQB1	75	112	0.0532739	0.16819		15	B	95	111	0.00800794	0.0260785		17	DRB1	38	115	0.103288	0.333232
18	DQA1	218	112.1	8.94159e-05	0.000295613		13	A	253	114	0.0532991	0.16824		15	DPA1	111	116	0.0080143	0.0260931		18	A	65	111.1	0.103541	0.333232
16	A	149	111	8.94789e-05	0.000295786		16	C	147	112.1	0.0533307	0.16826		15	DPA1	31	116	0.0080143	0.0260931		18	B	239	111.1	0.103552	0.333232
17	A	9	109	8.96856e-05	0.000296434		16	C	253	112.1	0.0533307	0.16826		18	C	116	109	0.00801615	0.026096		18	B	253	111.1	0.103552	0.333232
12	DQB1	37	107	8.98658e-05	0.000296994		16	C	267	112.1	0.0533307	0.16826		15	DQB1	13	107	0.00803555	0.026156		18	B	267	111.1	0.103552	0.333232
16	DRB1	133	114	9.01775e-05	0.000297954		16	C	306	112.1	0.0533307	0.16826		16	DQA1	130	108	0.00806919	0.0262313		18	B	268	111.1	0.103552	0.333232
16	DRB1	142	114	9.01775e-05	0.000297954		17	DPB1	194	111.1	0.0533707	0.16835		16	DQA1	41	108	0.00806919	0.0262313		18	B	270	111.1	0.103552	0.333232
15	A	298	110	9.02414e-05	0.000298094		18	C	114	110	0.0533721	0.16835		17	C	-18	116	0.00806736	0.0262313		18	B	275	111.1	0.103552	0.333232
15	A	307	110	9.02414e-05	0.000298094		16	C	138	115	0.0533936	0.168398		17	C	143	116	0.00806736	0.0262313		18	B	295	111.1	0.103552	0.333232
14	DRB1	32	107	9.05605e-05	0.000299113		18	A	-22	114	0.0534215	0.168431		17	C	170	116	0.00806736	0.0262313		18	B	296	111.1	0.103552	0.333232
15	A	44	109	9.06265e-05	0.00029926		18	A	288	114	0.0534215	0.168431		17	C	270	116	0.00806736	0.0262313		18	B	298	111.1	0.103552	0.333232
15	A	67	109	9.06265e-05	0.00029926		18	DPB1	56	111	0.0534231	0.168431		17	C	284	116	0.00806736	0.0262313		18	B	299	111.1	0.103552	0.333232
13	B	74	114	9.06678e-05	0.000299361		15	C	163	114	0.053487	0.168533		17	C	289	116	0.00806736	0.0262313		18	B	300	111.1	0.103552	0.333232
18	DRB1	71	113	9.06846e-05	0.000299381		16	B	-11	114	0.0534715	0.168533		17	C	291	116	0.00806736	0.0262313		18	B	90	111.1	0.103552	0.333232
15	A	9	110	9.07103e-05	0.00029943		16	C	14	109	0.0534844	0.168533		17	C	308	116	0.00806736	0.0262313		18	C	177	108	0.103373	0.333232
18	DQB1	84	113	9.10571e-05	0.000300432		16	C	303	109	0.0534844	0.168533		17	C	309	116	0.00806736	0.0262313		16	DRB1	104	114	0.103648	0.33346
18	DQB1	85	113	9.10571e-05	0.000300432		16	C	49	109	0.0534844	0.168533		17	DQB1	140	107	0.0080819	0.0262695		16	DRB1	98	114	0.103648	0.33346
18	DQB1	89	113	9.10571e-05	0.000300432		17	C	184	113	0.0535001	0.168534		12	DQA1	218	116	0.00809246	0.0263007		17	A	144	112.1	0.103715	0.333599
18	DQB1	90	113	9.10571e-05	0.000300432		17	C	285	113	0.0535001	0.168534		15	B	41	109	0.00810877	0.0263506		17	DPB1	69	112.1	0.103712	0.333599
15	C	90	110	9.11138e-05	0.000300584		15	DPB1	35	115	0.0535481	0.16861		13	DQB1	-17	108	0.00811144	0.0263562		17	C	295	113	0.103748	0.333666
18	DQB1	224	113	9.12185e-05	0.000300894		18	A	193	112.2	0.0535495	0.16861		17	DPB1	11	112.1	0.00812128	0.026385		14	C	156	113	0.103776	0.333715
15	B	62	109	9.12325e-05	0.000300904		18	A	194	112.2	0.0535495	0.16861		14	B	9	111	0.00812655	0.026399		14	C	77	108	0.103835	0.333825
12	B	-16	114	9.13591e-05	0.000301286		18	A	207	112.2	0.0535495	0.16861		13	C	14	107	0.00813207	0.0264076		14	C	80	108	0.103835	0.333825
18	DRB1	70	113	9.14472e-05	0.000301541		15	B	74	111	0.0535667	0.168638		13	C	303	107	0.00813207	0.0264076		13	DPB1	33	108	0.103879	0.333927
17	DRB1	181	114	9.17405e-05	0.000302472		17	DQB1	70	108	0.0535711	0.168638		13	C	49	107	0.00813207	0.0264076		12	DQA1	47	107	0.103919	0.334012
13	C	253	114	9.21173e-05	0.000303607		17	B	46	111.1	0.0535871	0.168668		16	B	24	112	0.00815198	0.0264691		14	DQB1	140	116	0.103942	0.334012
13	C	267	114	9.21173e-05	0.000303607		15	A	161	110	0.053608	0.168714		13	C	95	109	0.00817423	0.0265382		14	DQB1	182	116	0.103942	0.334012
13	C	306	114	9.21173e-05	0.000303607		12	A	99	109	0.0536637	0.168853		12	C	1	113	0.00817992	0.0265504		12	B	-8	114	0.103993	0.334099
15	B	12	109	9.21939e-05	0.000303823		17	DRB1	140	109	0.0536647	0.168853		14	DQB1	13	109	0.00817926	0.0265504		12	C	253	113	0.104043	0.334099
15	A	161	112	9.25669e-05	0.000305016		13	DPA1	111	114	0.053702	0.168905		17	DRB1	-24	113	0.00821633	0.0266654		12	C	267	113	0.104043	0.334099
15	A	44	111	9.3622e-05	0.00030842		13	DPA1	31	114	0.053702	0.168905		15	DQB1	167	114	0.00823494	0.0267188		12	C	306	113	0.104043	0.334099
15	A	67	111	9.3622e-05	0.00030842		14	DRB1	33	115	0.0537035	0.168905		17	DQB1	220	108	0.00823571	0.0267188		12	DRB1	38	114	0.104027	0.334099
15	A	150	109	9.36887e-05	0.000308567		16	DRB1	38	108	0.0537068	0.168905		17	DQB1	221	108	0.00823571	0.0267188		18	DRB1	31	111	0.103998	0.334099
15	A	158	109	9.36887e-05	0.000308567		18	DQB1	-18	110	0.0537421	0.168996		15	DPB1	84	109	0.00824709	0.0267526		14	B	69	114	0.104182	0.334119
15	C	9	110	9.38075e-05	0.000308922		17	B	80	107	0.0537812	0.169099		13	DPB1	76	108	0.00826471	0.0268066		14	B	80	107	0.104119	0.334119
16	B	62	108	9.46881e-05	0.000311785		15	B	9	113	0.0538177	0.169194		18	C	14	111	0.00826874	0.0268101		15	DQA1	107	110	0.104272	0.334119
15	A	151	111	9.59768e-05	0.000315991		14	C	114	115	0.0538558	0.169294		18	C	303	111	0.00826874	0.0268101		15	DQA1	156	110	0.104272	0.334119
13	B	325	113	9.61448e-05	0.000316358		12	DQB1	220	108	0.0538846	0.169328		18	C	49	111	0.00826874	0.0268101		15	DQA1	161	110	0.104272	0.334119
15	A	193	113	9.61451e-05	0.000316358		12	DQB1	221	108	0.0538846	0.169328		14	A	152	114	0.00827058	0.0268129		15	DQA1	163	110	0.104272	0.334119
15	A	194	113	9.61451e-05	0.000316358		12	DRB1	32	107	0.0538884	0.169328		18	C	147	110	0.00827622	0.0268186		15	DQA1	75	110	0.104272	0.334119
15	A	207	113	9.61451e-05	0.000316358		18	A	70	111.1	0.0538921	0.169328		18	C	253	110	0.00827622	0.0268186		16	A	193	110	0.104273	0.334119
18	DQB1	182	110	9.61208e-05	0.000316358		14	A	161	115	0.0539027	0.169341		18	C	267	110	0.00827622	0.0268186		16	A	194	110	0.104273	0.334119
18	B	12	111	9.64775e-05	0.000317414		12	DQB1	185	113	0.0539909	0.169598		18	C	306	110	0.00827622	0.0268186		16	A	207	110	0.104273	0.334119
12	DQB1	66	107	9.66898e-05	0.000318038		16	A	276	108	0.0540407	0.169735		13	C	97	108	0.00829244	0.0268679		16	DPA1	18	112.1	0.10425	0.334119
12	DQB1	67	107	9.66898e-05	0.000318038		17	A	161	108	0.054072	0.169813		17	DRB1	60	111.1	0.00830103	0.0268926		16	DPA1	190	112.1	0.10425	0.334119
17	C	114	111	9.67722e-05	0.000318271		15	A	186	111	0.0540905	0.169851		14	A	163	108	0.00830782	0.0269114		16	DPA1	72	112.1	0.10425	0.334119
17	DRB1	16	112	9.70165e-05	0.000319037		12	A	90	113	0.0541746	0.170081		17	DQB1	9	113	0.00831357	0.0269269		16	DPA1	73	112.1	0.10425	0.334119
17	B	158	112.1	9.74711e-05	0.000320494		18	DRB1	140	113	0.0541764	0.170081		14	A	-15	108	0.00831733	0.0269359		16	DPA1	96	112.1	0.10425	0.334119
12	C	184	109	9.75614e-05	0.000320753		15	B	178	112	0.0542153	0.170169		13	A	105	110	0.00832701	0.026964		16	DPB1	11	112	0.104186	0.334119
12	DPA1	66	108	9.77682e-05	0.000321395		17	B	74	111	0.0542174	0.170169		17	DQA1	40	112	0.00833667	0.0269889		17	DRB1	133	116	0.104256	0.334119
16	DQB1	182	107	9.79315e-05	0.000321894		12	B	67	107	0.0542701	0.170314		17	DQA1	51	112	0.00833667	0.0269889		17	DRB1	140	113	0.104283	0.334119
12	B	62	108	9.79757e-05	0.000322001		12	DRB1	104	107	0.0543118	0.170393		18	DRB1	10	116	0.00833903	0.0269934		17	DRB1	142	116	0.104256	0.334119
15	C	11	112	9.80731e-05	0.000322283		12	DRB1	98	107	0.0543118	0.170393		16	DQB1	45	112.1	0.00834066	0.0269955		12	DRB1	16	113	0.10441	0.334408
12	B	116	114	9.81436e-05	0.000322477		17	DQB1	-18	113	0.0543145	0.170393		16	B	156	112	0.00835292	0.027032		14	DRB1	140	114	0.104401	0.334408
12	B	46	109	9.81599e-05	0.000322492		18	A	70	111	0.0543264	0.170411		16	B	145	115	0.00835502	0.0270356		16	DQA1	47	116	0.10441	0.334408
18	DQB1	220	110	9.81965e-05	0.000322537		15	A	63	111	0.0543793	0.170556		17	A	-11	107	0.00835847	0.0270435		17	C	163	107	0.10443	0.334432
18	DQB1	221	110	9.81965e-05	0.000322537		12	DQA1	52	107	0.0543904	0.170571		13	C	90	114	0.00836407	0.0270585		12	DQA1	47	115	0.104604	0.334712
13	C	77	108	9.82813e-05	0.000322739		18	B	63	112.2	0.0544257	0.170662		17	DQA1	187	114	0.00837447	0.0270858		13	A	283	110	0.104602	0.334712
13	C	80	108	9.82813e-05	0.000322739		13	DRB1	120	109	0.0544804	0.170813		17	DQA1	26	114	0.00837447	0.0270858		13	C	11	110	0.104586	0.334712
17	DPA1	11	110	9.83596e-05	0.000322958		15	DRB1	149	114	0.0544948	0.170838		17	B	81	112	0.00838252	0.0271086		15	DQB1	135	113	0.104566	0.334712
17	DRB1	189	113	9.84295e-05	0.000323149		16	B	199	113	0.0545242	0.170883		17	DRB1	73	113	0.00838622	0.0271174		17	DQB1	38	111	0.10457	0.334712
17	DQB1	135	113	9.85455e-05	0.000323492		17	A	186	111.1	0.0545285	0.170883		17	DQA1	107	113	0.00840374	0.027158		18	A	149	112.1	0.104581	0.334712
17	DRB1	85	111	9.87095e-05	0.000323992		17	A	66	111	0.0545285	0.170883		17	DQA1	156	113	0.00840374	0.027158		18	DRB1	181	116	0.10454	0.334712
17	DQB1	75	114	9.89857e-05	0.000324861		14	C	304	110	0.0545748	0.171006		17	DQA1	161	113	0.00840374	0.027158		14	DPB1	84	108	0.104641	0.334793
18	DQB1	53	112.1	9.90304e-05	0.000324969		17	B	9	111.1	0.0545805	0.171006		17	DQA1	163	113	0.00840374	0.027158		17	C	194	113	0.104673	0.334854
14	DQA1	107	113	9.91913e-05	0.000325306		18	B	12	111	0.0545972	0.171038		17	DQA1	75	113	0.00840374	0.027158		17	B	81	116	0.104737	0.335008
14	DQA1	156	113	9.91913e-05	0.000325306		14	DRB1	33	107	0.0546067	0.171039		16	B	103	108	0.00841701	0.0271977		18	DRB1	74	109	0.104746	0.335008
14	DQA1	161	113	9.91913e-05	0.000325306		16	DRB1	231	108	0.0546103	0.171039		14	C	-15	113	0.00842095	0.0272072		17	C	163	111.1	0.104847	0.335293
14	DQA1	163	113	9.91913e-05	0.000325306		12	DRB1	181	107	0.0546351	0.171097		18	DRB1	73	112.1	0.00842699	0.0272235		16	B	32	110	0.104933	0.335332
14	DQA1	75	113	9.91913e-05	0.000325306		13	B	113	109	0.0546861	0.171236		12	B	156	115	0.00844634	0.0272828		16	DQB1	28	114	0.104922	0.335332
14	DPB1	8	111	9.9247e-05	0.00032545		17	C	113	116	0.0547119	0.171281		14	B	45	113	0.00845519	0.0273082		16	DQB1	46	114	0.104922	0.335332
16	C	73	110	9.92738e-05	0.000325486		18	DRB1	-1	113	0.0547133	0.171281		13	B	65	113	0.00847575	0.0273682		16	DQB1	47	114	0.104922	0.335332
17	DRB1	31	107	9.92814e-05	0.000325486		17	DPA1	18	112.1	0.0547616	0.171331		17	B	163	111	0.00847544	0.0273682		16	DQB1	52	114	0.104922	0.335332
13	DRB1	-16	115	9.95552e-05	0.000326307		17	DPA1	190	112.1	0.0547616	0.171331		18	DPB1	9	111.1	0.00847917	0.027376		17	DQB1	130	111	0.104874	0.335332
13	DRB1	-25	115	9.95552e-05	0.000326307		17	DPA1	72	112.1	0.0547616	0.171331		15	C	138	109	0.0084816	0.0273774		15	DRB1	26	115	0.104968	0.335403
14	B	63	109	0.000100052	0.000327898		17	DPA1	73	112.1	0.0547616	0.171331		15	C	35	109	0.0084816	0.0273774		14	B	71	114	0.105021	0.335535
15	C	147	107	0.000100143	0.000328156		17	DPA1	96	112.1	0.0547616	0.171331		12	DPB1	33	113	0.00848382	0.0273813		14	DRB1	13	116	0.105038	0.335549
18	B	45	109	0.00010018	0.000328239		14	B	46	108	0.0547759	0.171356		16	A	114	112.1	0.00848654	0.0273869		12	B	156	114	0.105133	0.335659
17	B	116	108	0.00010023	0.000328363		12	DQB1	126	109	0.0548116	0.171413		16	A	149	111	0.00851714	0.0274824		14	B	156	113	0.105104	0.335659
13	B	9	108	0.000100897	0.00033051		15	B	97	111	0.0548134	0.171413		16	DPA1	111	111	0.00852479	0.0275006		15	C	193	111	0.105091	0.335659
12	B	11	113	0.000101282	0.00033169		16	C	97	112	0.0548072	0.171413		16	DPA1	31	111	0.00852479	0.0275006		18	DQB1	66	113	0.105134	0.335659
18	DQB1	66	110	0.000101293	0.00033169		17	DQB1	45	108	0.0548483	0.171502		16	DQB1	185	108	0.00852913	0.0275114		18	DQB1	67	113	0.105134	0.335659
18	DQB1	67	110	0.000101293	0.00033169		14	B	178	108	0.0548621	0.171525		12	DQB1	130	114	0.00853547	0.0275286		17	DQA1	175	109	0.105208	0.335854
18	DQB1	84	112	0.000101434	0.000331997		17	A	56	110	0.0548817	0.171566		14	C	219	113	0.00854362	0.0275452		15	A	70	115	0.105264	0.335993
18	DQB1	85	112	0.000101434	0.000331997		13	DPB1	35	109	0.0549027	0.171611		17	DRB1	104	116	0.00854358	0.0275452		16	B	194	107	0.105347	0.336218
18	DQB1	89	112	0.000101434	0.000331997		13	DRB1	-24	107	0.0549165	0.171634		17	DRB1	98	116	0.00854358	0.0275452		18	B	177	112.1	0.105407	0.336331
18	DQB1	90	112	0.000101434	0.000331997		18	DRB1	-17	110	0.0550417	0.172005		14	DRB1	85	107	0.00854558	0.0275483		18	B	180	112.1	0.105407	0.336331
17	A	193	112.1	0.000101551	0.00033226		18	DRB1	70	110	0.0550619	0.172048		16	B	95	111	0.00854927	0.0275569		18	DQB1	-27	114	0.105434	0.336338
17	A	194	112.1	0.000101551	0.00033226		13	DPB1	57	114	0.0551283	0.172235		16	DPA1	127	112	0.00855992	0.027575		18	DQB1	-9	114	0.105434	0.336338
17	A	207	112.1	0.000101551	0.00033226		18	DQB1	224	109	0.0552139	0.172483		16	DPA1	160	112	0.00855992	0.027575		14	DRB1	70	116	0.105544	0.33665
17	DRB1	67	107	0.000101931	0.000333465		13	B	94	113	0.05534	0.172856		16	DPA1	228	112	0.00855992	0.027575		14	C	295	114	0.105559	0.336657
17	B	178	111.1	0.000102052	0.000333823		16	DRB1	140	109	0.0553708	0.172932		16	DPA1	50	112	0.00855992	0.027575		15	A	9	110	0.105687	0.337026
17	DRB1	-24	114	0.000102631	0.000335676		17	C	66	111.1	0.0553964	0.172971		16	DPA1	83	112	0.00855992	0.027575		18	B	76	113	0.10571	0.33706
12	C	193	109	0.000102779	0.000336122		18	DQB1	-10	112.1	0.0553926	0.172971		12	B	113	107	0.00856767	0.0275935		18	B	30	116	0.105724	0.337066
15	A	114	111	0.000103038	0.000336928		15	B	70	112	0.0554445	0.173066		17	C	21	110	0.00856759	0.0275935		13	B	76	110	0.105789	0.337192
17	DQA1	47	114	0.000103118	0.000337151		16	B	177	109	0.0554463	0.173066		15	DPB1	56	116	0.00857131	0.027602		18	DPB1	170	115	0.105801	0.337192
15	DPB1	86	113	0.000103421	0.000338101		16	B	180	109	0.0554463	0.173066		17	C	114	107	0.00860545	0.0277087		18	DPB1	96	115	0.105801	0.337192
18	DRB1	-17	113	0.000103564	0.000338529		12	B	46	113	0.0554757	0.173138		17	DPB1	86	111	0.00860828	0.0277146		15	C	16	114	0.105826	0.337194
13	C	285	113	0.00010365	0.000338773		15	DQB1	9	115	0.0554836	0.173142		18	DQA1	-16	110	0.00861502	0.027733		15	C	211	114	0.105826	0.337194
18	C	253	111	0.000104005	0.000339813		14	B	12	109	0.0555002	0.173174		17	DQB1	84	113	0.0086199	0.0277357		16	DPB1	11	115	0.105854	0.337244
18	C	267	111	0.000104005	0.000339813		15	B	156	107	0.0555228	0.173224		17	DQB1	85	113	0.0086199	0.0277357		12	C	77	109	0.106056	0.337323
18	C	306	111	0.000104005	0.000339813		13	A	144	110	0.0555593	0.173318		17	DQB1	89	113	0.0086199	0.0277357		12	C	80	109	0.106056	0.337323
18	DRB1	78	112.2	0.000104605	0.000341731		16	A	97	113	0.0556449	0.173564		17	DQB1	90	113	0.0086199	0.0277357		12	DQB1	13	113	0.106463	0.337323
12	C	66	113	0.000104757	0.000342189		18	DQA1	175	112	0.0556655	0.173608		18	A	152	112.1	0.00863965	0.027796		12	DQB1	167	113	0.106463	0.337323
17	DRB1	12	113	0.000105209	0.000343624		17	DQB1	135	108	0.0557543	0.173865		16	B	9	110	0.00864153	0.0277988		12	DRB1	73	108	0.105956	0.337323
17	A	298	109	0.000105477	0.000344419		14	A	186	108	0.0558137	0.174029		18	DPA1	11	109	0.0086491	0.0278199		13	B	-10	116	0.106312	0.337323
17	A	307	109	0.000105477	0.000344419		17	B	282	109	0.0558271	0.174051		18	DQB1	70	109	0.00865049	0.0278211		13	DRB1	60	115	0.10607	0.337323
14	C	114	108	0.000105795	0.000345419		16	A	151	116	0.0558541	0.174097		16	A	56	108	0.0086577	0.027841		14	B	-16	109	0.10628	0.337323
12	DQB1	75	107	0.00010586	0.000345588		16	DPB1	76	112	0.055855	0.174097		12	C	95	113	0.00867162	0.0278825		14	DQA1	11	113	0.106344	0.337323
18	DQB1	185	112.2	0.00010594	0.000345811		18	DQB1	37	112.2	0.0559007	0.174219		17	A	114	111	0.00867834	0.0279008		14	DQA1	18	113	0.106344	0.337323
16	B	103	109	0.000106113	0.000346335		13	DPB1	8	114	0.0559317	0.174295		16	A	334	113	0.00869487	0.0279507		14	DQA1	218	113	0.106344	0.337323
17	C	152	111.1	0.000106369	0.00034713		13	A	66	108	0.0559473	0.174323		13	B	11	110	0.00869792	0.0279572		14	DQA1	45	113	0.106344	0.337323
13	C	184	113	0.000106768	0.000348389		18	C	-9	107	0.055992	0.174442		18	DRB1	233	114	0.0087017	0.0279661		14	DQA1	48	113	0.106344	0.337323
18	DRB1	12	111	0.000106941	0.000348915		14	C	248	114	0.0560088	0.174454		18	DQA1	56	108	0.00871471	0.0280014		14	DQA1	55	113	0.106344	0.337323
14	A	63	113	0.000107118	0.000349148		14	C	6	114	0.0560088	0.174454		18	DQA1	76	108	0.00871471	0.0280014		14	DQA1	61	113	0.106344	0.337323
14	A	79	110	0.000107125	0.000349148		15	C	103	110	0.0560304	0.17448		17	DQB1	182	113	0.00872124	0.0280191		14	DQA1	64	113	0.106344	0.337323
14	A	80	110	0.000107125	0.000349148		15	C	173	110	0.0560304	0.17448		18	DRB1	16	112.2	0.00873346	0.028055		14	DQA1	66	113	0.106344	0.337323
14	A	81	110	0.000107125	0.000349148		16	C	163	115	0.0560585	0.174502		16	B	32	110	0.00873979	0.0280721		14	DQA1	80	113	0.106344	0.337323
14	A	82	110	0.000107125	0.000349148		16	DQB1	45	114	0.0560449	0.174502		18	C	97	115	0.00876608	0.0281532		14	DQB1	220	113	0.106344	0.337323
14	A	83	110	0.000107125	0.000349148		18	A	142	116	0.0560669	0.174502		17	B	113	109	0.00878588	0.0282135		14	DQB1	221	113	0.106344	0.337323
14	B	65	108	0.000107116	0.000349148		18	A	145	116	0.0560669	0.174502		13	B	69	115	0.00878705	0.028214		14	DQB1	53	113	0.106344	0.337323
14	DRB1	47	107	0.000107034	0.000349148		18	DPB1	178	115	0.0560702	0.174502		15	DPB1	69	115	0.00879128	0.0282243		14	DQB1	75	107	0.105907	0.337323
15	B	114	109	0.000107041	0.000349148		12	DQB1	224	114	0.0560978	0.174567		15	B	70	114	0.00879463	0.0282317		14	DQB1	84	113	0.106344	0.337323
14	C	11	108	0.000107225	0.00034943		15	C	295	114	0.056123	0.174596		16	B	69	108	0.00879786	0.0282388		14	DQB1	85	113	0.106344	0.337323
18	DPB1	215	111.1	0.000107588	0.000350574		16	A	79	108	0.0561464	0.174596		14	DQB1	167	109	0.00880362	0.028254		14	DQB1	86	116	0.10634	0.337323
14	A	109	109	0.000107633	0.000350679		16	A	80	108	0.0561464	0.174596		17	DQB1	28	108	0.00881302	0.0282709		14	DQB1	89	113	0.106344	0.337323
16	C	97	112.1	0.000108526	0.000353549		16	A	81	108	0.0561464	0.174596		17	DQB1	46	108	0.00881302	0.0282709		14	DQB1	90	113	0.106344	0.337323
12	DRB1	166	109	0.000108586	0.0003537		16	A	82	108	0.0561464	0.174596		17	DQB1	47	108	0.00881302	0.0282709		15	A	166	114	0.105936	0.337323
18	C	9	110	0.000108636	0.000353824		16	A	83	108	0.0561464	0.174596		17	DQB1	52	108	0.00881302	0.0282709		15	A	167	114	0.105936	0.337323
14	DPB1	76	109	0.000109169	0.000355517		18	DRB1	33	110	0.0561689	0.174646		13	C	11	110	0.00881827	0.0282844		15	B	76	110	0.106028	0.337323
16	C	90	112.1	0.000109523	0.000356628		14	DQA1	130	116	0.056255	0.174787		13	C	-15	107	0.008821	0.0282899		16	DQB1	26	107	0.106377	0.337323
17	B	80	112	0.000109786	0.000357443		14	DQA1	41	116	0.056255	0.174787		12	B	45	109	0.00883273	0.0283224		17	A	109	108	0.106429	0.337323
14	DRB1	16	114	0.00010982	0.000357513		16	DPB1	170	111	0.0562605	0.174787		17	A	76	111	0.0088332	0.0283224		17	B	63	114	0.106059	0.337323
17	B	325	112.1	0.000109862	0.000357605		16	DPB1	96	111	0.0562605	0.174787		17	B	99	111.1	0.00883695	0.0283311		17	C	-17	111.1	0.106241	0.337323
13	C	-9	109	0.000109968	0.00035791		17	A	156	109	0.0562546	0.174787		12	A	116	113	0.00884644	0.0283582		17	C	-18	113	0.106441	0.337323
13	DRB1	140	114	0.00011016	0.000358494		17	DPA1	66	111	0.0562396	0.174787		18	DQB1	56	112	0.00885467	0.0283813		17	C	-5	113	0.106441	0.337323
12	B	71	107	0.00011045	0.000359394		17	DQB1	57	109	0.0562595	0.174787		16	B	41	110	0.0088581	0.028389		17	C	143	113	0.106441	0.337323
15	A	150	111	0.000111156	0.000361608		14	B	305	107	0.0563145	0.174935		16	A	17	112.1	0.00886778	0.0284167		17	C	170	113	0.106441	0.337323
15	A	158	111	0.000111156	0.000361608		15	C	193	114	0.0563389	0.17499		18	C	156	110	0.00887055	0.0284222		17	C	270	113	0.106441	0.337323
16	B	114	111	0.00011135	0.000362198		14	DQB1	87	114	0.0563509	0.175007		13	DPB1	57	109	0.00888123	0.0284531		17	C	284	113	0.106441	0.337323
14	B	41	113	0.000111419	0.000362378		13	A	31	115	0.0563735	0.175036		12	C	275	108	0.0089172	0.0285614		17	C	289	113	0.106441	0.337323
16	B	-21	110	0.000111771	0.000363407		13	A	35	115	0.0563735	0.175036		15	B	74	114	0.00891749	0.0285614		17	C	291	113	0.106441	0.337323
16	B	-23	110	0.000111771	0.000363407		18	A	-2	113	0.056383	0.175045		15	DRB1	9	107	0.00891815	0.0285614		17	C	308	113	0.106441	0.337323
17	DQB1	38	114	0.000111774	0.000363407		12	DPB1	8	114	0.0564153	0.175125		18	DQB1	140	112.1	0.00893228	0.0286033		17	C	309	113	0.106441	0.337323
18	B	69	109	0.000111805	0.000363464		16	DPB1	65	109	0.0564322	0.175157		18	DQB1	45	107	0.00893356	0.0286041		17	DPB1	35	111.1	0.106211	0.337323
14	C	116	110	0.00011191	0.000363756		13	DRB1	67	115	0.0564641	0.175236		18	B	163	111	0.00895652	0.0286743		17	DPB1	9	115	0.106225	0.337323
15	C	35	112	0.000111921	0.000363756		12	DPB1	205	116	0.0565217	0.175394		12	C	99	107	0.00896418	0.0286954		18	DQA1	34	112.1	0.105964	0.337323
14	B	32	114	0.000112181	0.000364559		14	DQB1	84	113	0.056558	0.175404		12	A	95	107	0.00896938	0.0287071		12	DQB1	71	116	0.106519	0.337462
17	A	161	111	0.000112278	0.000364833		14	DQB1	85	113	0.056558	0.175404		17	A	298	107	0.00897098	0.0287071		14	B	66	110	0.106611	0.337673
18	DQA1	207	108	0.000112304	0.000364872		14	DQB1	89	113	0.056558	0.175404		17	A	307	107	0.00897098	0.0287071		18	DQA1	129	112.2	0.1066	0.337673
18	B	97	112.2	0.000112484	0.000365414		14	DQB1	90	113	0.056558	0.175404		16	B	63	112.1	0.00899268	0.0287732		17	C	163	112.1	0.106675	0.337836
14	DPB1	55	113	0.000112701	0.000366078		16	C	21	108	0.0565563	0.175404		18	DRB1	-1	114	0.00901314	0.0288353		18	DRB1	67	107	0.106733	0.337981
15	B	70	107	0.00011293	0.000366779		16	DRB1	32	115	0.0565918	0.175489		16	DRB1	10	107	0.00902032	0.0288549		15	A	65	113	0.106774	0.338073
15	DRB1	32	114	0.000113403	0.000368272		18	A	43	113	0.0566284	0.175582		15	A	102	109	0.00902341	0.0288615		13	C	35	110	0.1068	0.338104
12	DRB1	28	115	0.000113511	0.000368579		15	B	12	108	0.0566537	0.17564		18	B	177	112.1	0.00902984	0.0288753		14	DQB1	-18	115	0.106821	0.338104
16	C	275	112.1	0.000113686	0.000369104		17	A	142	113	0.0566742	0.175662		18	B	180	112.1	0.00902984	0.0288753		17	B	-16	107	0.106811	0.338104
18	B	156	112	0.000113708	0.000369135		17	A	145	113	0.0566742	0.175662		18	C	14	110	0.00904816	0.0289238		18	C	99	112.2	0.106842	0.338129
18	DRB1	140	112.1	0.000114177	0.000370614		13	DRB1	189	113	0.0567006	0.175724		18	C	303	110	0.00904816	0.0289238		14	DQB1	86	115	0.106898	0.338268
15	A	245	109	0.000114567	0.000371835		14	A	282	110	0.0567322	0.175781		18	C	49	110	0.00904816	0.0289238		13	B	81	116	0.106945	0.338376
16	DPB1	205	111	0.00011494	0.000373003		14	A	311	110	0.0567322	0.175781		16	A	299	113	0.00905807	0.028952		14	DRB1	104	114	0.10697	0.338376
14	C	253	107	0.000115312	0.000374079		18	DQA1	47	112	0.0567501	0.175816		13	DPB1	35	109	0.00906631	0.028975		14	DRB1	98	114	0.10697	0.338376
14	C	267	107	0.000115312	0.000374079		16	B	305	112	0.0567904	0.17592		15	B	71	107	0.00909031	0.0290483		17	B	152	107	0.107129	0.338841
14	C	306	107	0.000115312	0.000374079		16	A	44	107	0.0568145	0.175954		15	A	62	110	0.00909732	0.0290674		18	C	113	111.1	0.107186	0.338982
15	A	43	111	0.000115852	0.000375745		16	A	67	107	0.0568145	0.175954		14	C	147	110	0.00910687	0.0290843		14	C	194	110	0.107294	0.339284
15	DQB1	9	107	0.000115848	0.000375745		17	DQB1	87	112	0.0568421	0.176019		14	C	253	110	0.00910687	0.0290843		15	DQB1	116	107	0.107361	0.339377
17	DQB1	-27	107	0.000115985	0.000376087		17	B	95	116	0.0568522	0.17603		14	C	267	110	0.00910687	0.0290843		15	DQB1	14	107	0.107361	0.339377
17	DQB1	-9	107	0.000115985	0.000376087		12	DQA1	175	114	0.0568622	0.17604		14	C	306	110	0.00910687	0.0290843		15	DQB1	224	107	0.107361	0.339377
18	C	99	111	0.000116341	0.000377198		12	C	-15	115	0.0568937	0.176049		18	A	79	112.2	0.00911594	0.0290964		16	DPB1	65	112	0.107375	0.339383
18	DQA1	129	112	0.000116864	0.00037885		14	B	74	110	0.0568984	0.176049		18	A	80	112.2	0.00911594	0.0290964		13	A	73	108	0.107401	0.339424
18	C	295	111	0.000117133	0.000379678		14	C	184	113	0.0568899	0.176049		18	A	81	112.2	0.00911594	0.0290964		12	DRB1	-1	107	0.107463	0.339452
13	B	94	113	0.000117915	0.000382168		14	C	285	113	0.0568899	0.176049		18	A	82	112.2	0.00911594	0.0290964		17	B	11	111	0.107472	0.339452
13	DRB1	140	113	0.000118662	0.000384544		14	DQB1	75	116	0.0568935	0.176049		18	A	83	112.2	0.00911594	0.0290964		17	DQA1	50	108	0.107445	0.339452
16	B	131	110	0.000118685	0.000384575		16	A	294	109	0.0569058	0.176052		15	B	194	114	0.00912237	0.0291135		17	DQA1	53	108	0.107445	0.339452
18	DQB1	116	107	0.000119003	0.000385559		17	A	255	114	0.056968	0.176203		15	B	152	113	0.00912643	0.0291231		18	DQB1	125	111.1	0.107451	0.339452
18	DQA1	56	107	0.000119136	0.000385899		17	A	268	114	0.056968	0.176203		14	DQB1	-18	116	0.00914046	0.0291645		17	A	-11	113	0.107518	0.339477
18	DQA1	76	107	0.000119136	0.000385899		16	A	253	109	0.0570102	0.176293		12	B	-21	113	0.0091494	0.0291832		17	A	298	113	0.107518	0.339477
16	DRB1	78	114	0.000119208	0.000386087		18	DQA1	-16	112.1	0.0570036	0.176293		12	B	-23	113	0.0091494	0.0291832		17	A	307	113	0.107518	0.339477
12	A	79	109	0.000120114	0.000388672		15	C	-17	113	0.057079	0.176414		14	C	24	110	0.00914953	0.0291832		14	C	114	108	0.107583	0.339644
12	A	80	109	0.000120114	0.000388672		17	A	152	110	0.0570826	0.176414		13	DPB1	69	108	0.00915091	0.0291842		14	C	-17	109	0.107632	0.33976
12	A	81	109	0.000120114	0.000388672		17	A	70	113	0.0570813	0.176414		14	DRB1	166	113	0.00915594	0.0291969		13	A	77	110	0.107647	0.339766
12	A	82	109	0.000120114	0.000388672		17	DRB1	233	113	0.057082	0.176414		12	B	45	114	0.00916372	0.0292161		13	DQB1	185	115	0.107668	0.339792
12	A	83	109	0.000120114	0.000388672		18	DQB1	-5	113	0.0570591	0.176414		15	DPA1	127	108	0.00916836	0.0292161		18	A	156	113	0.107681	0.339796
13	A	193	113	0.000120117	0.000388672		17	A	184	113	0.0571912	0.176666		15	DPA1	160	108	0.00916836	0.0292161		15	B	152	108	0.107712	0.339852
13	A	194	113	0.000120117	0.000388672		17	DQB1	-21	110	0.0571972	0.176666		15	DPA1	228	108	0.00916836	0.0292161		15	DQB1	45	109	0.10776	0.339965
13	A	207	113	0.000120117	0.000388672		17	DQB1	-4	110	0.0571972	0.176666		15	DPA1	50	108	0.00916836	0.0292161		17	DQB1	37	112.1	0.107779	0.339985
17	B	41	108	0.000120162	0.00038877		17	DQB1	-6	110	0.0571972	0.176666		15	DPA1	83	108	0.00916836	0.0292161		12	DRB1	70	109	0.107806	0.34003
16	C	253	108	0.000120348	0.000389238		18	DRB1	85	107	0.0571902	0.176666		15	B	-11	108	0.00917534	0.029235		13	C	73	115	0.107826	0.340056
16	C	267	108	0.000120348	0.000389238		16	A	149	111	0.0572212	0.176719		14	B	131	110	0.00918429	0.0292601		16	A	-2	112.1	0.107884	0.34019
16	C	306	108	0.000120348	0.000389238		15	A	152	114	0.0572837	0.176892		18	DQB1	203	113	0.00918899	0.0292716		17	DRB1	112	109	0.107894	0.34019
16	C	152	112.1	0.0001204	0.000389361		16	C	152	116	0.0572998	0.176921		15	C	-17	111	0.00921047	0.0293367		15	B	80	110	0.107948	0.340321
16	B	69	113	0.000120899	0.000390931		14	A	161	114	0.0573307	0.176996		18	DRB1	28	109	0.00921255	0.0293399		18	DQA1	175	108	0.108019	0.340506
14	A	116	109	0.00012122	0.000391921		15	DRB1	12	114	0.057355	0.17705		18	DRB1	181	112.2	0.00922104	0.0293635		14	C	73	109	0.108042	0.340539
14	A	294	109	0.000121236	0.000391926		18	DQB1	57	112.2	0.0573749	0.177091		16	DQB1	116	108	0.00922464	0.0293715		16	DQA1	-16	116	0.10808	0.340618
18	DRB1	31	113	0.000121532	0.000392838		16	DRB1	28	107	0.0573924	0.177125		15	B	163	112	0.00923089	0.0293881		17	DPB1	33	111	0.10819	0.340927
14	B	-16	111	0.000121793	0.000393637		15	DRB1	60	112	0.0574269	0.17719		16	DQB1	37	113	0.00923469	0.0293968		14	A	151	116	0.10822	0.340982
15	B	95	108	0.00012183	0.000393712		17	C	177	111	0.0574212	0.17719		17	DRB1	16	114	0.00925331	0.0294526		15	DPB1	205	111	0.108274	0.341071
14	DPB1	76	116	0.000122027	0.000394302		15	DRB1	78	114	0.0574744	0.177316		12	C	156	108	0.00926849	0.0294975		15	DRB1	-1	107	0.108337	0.341071
17	DPB1	76	112.1	0.000122255	0.000394994		16	DPB1	36	113	0.0575088	0.177361		16	A	114	109	0.00928047	0.0295288		16	C	147	115	0.108317	0.341071
14	DPB1	33	109	0.000122274	0.000395007		16	DRB1	104	114	0.0575041	0.177361		16	DPB1	194	112.1	0.00928017	0.0295288		17	DPB1	35	114	0.108315	0.341071
14	C	114	110	0.000122807	0.000396686		16	DRB1	98	114	0.0575041	0.177361		16	C	152	109	0.00931491	0.0296317		17	DQA1	56	111	0.108329	0.341071
17	A	144	108	0.00012291	0.000396972		15	C	21	110	0.0575257	0.177392		18	B	76	112.1	0.00931498	0.0296317		17	DQA1	76	111	0.108329	0.341071
17	B	70	111.1	0.000123288	0.000398146		13	B	114	108	0.05754	0.177415		13	B	4	107	0.00932889	0.0296725		18	A	19	107	0.108319	0.341071
16	C	77	109	0.000123349	0.00039825		17	DPA1	28	112	0.0576004	0.177581		16	C	91	113	0.00933679	0.0296942		12	DQA1	215	113	0.10845	0.341309
16	C	80	109	0.000123349	0.00039825		12	DQB1	66	114	0.0576287	0.177627		12	C	90	108	0.00934592	0.0297198		13	A	246	114	0.10843	0.341309
14	B	24	114	0.000123477	0.000398618		12	DQB1	67	114	0.0576287	0.177627		14	DPB1	33	107	0.00935602	0.0297485		14	C	91	110	0.108438	0.341309
12	B	131	113	0.000124711	0.000402556		12	A	90	107	0.0577046	0.17782		12	B	69	113	0.00936338	0.0297595		18	B	71	108	0.108512	0.341466
16	DRB1	149	113	0.000124797	0.000402786		17	DRB1	73	114	0.0577032	0.17782		14	DRB1	231	108	0.00936384	0.0297595		16	DPB1	170	111	0.108585	0.341616
12	C	-15	109	0.000125572	0.000405206		12	DRB1	77	115	0.0577494	0.177938		18	DQA1	50	108	0.00936221	0.0297595		16	DPB1	96	111	0.108585	0.341616
15	DPB1	8	108	0.000125576	0.000405206		12	B	65	113	0.0577955	0.178022		18	DQA1	53	108	0.00936221	0.0297595		12	DQA1	107	116	0.108735	0.341697
14	C	99	113	0.00012594	0.000406332		12	B	66	113	0.0577955	0.178022		12	C	116	108	0.00936988	0.0297753		12	DQA1	156	116	0.108735	0.341697
17	C	295	112	0.000126099	0.000406799		14	DRB1	67	115	0.057797	0.178022		18	DPB1	84	111	0.00937233	0.0297796		12	DQA1	161	116	0.108735	0.341697
16	DQB1	167	109	0.000126253	0.000407248		18	DQA1	50	112.1	0.0578182	0.178046		17	B	143	108	0.00937905	0.0297868		12	DQA1	163	116	0.108735	0.341697
14	C	14	109	0.00012821	0.000413419		18	DQA1	53	112.1	0.0578182	0.178046		17	B	147	108	0.00937905	0.0297868		12	DQA1	75	116	0.108735	0.341697
14	C	303	109	0.00012821	0.000413419		12	A	156	113	0.0578273	0.178054		18	DQA1	11	108	0.00938654	0.0297868		15	DPB1	55	110	0.108673	0.341697
14	C	49	109	0.00012821	0.000413419		16	C	35	112.1	0.0578873	0.178218		18	DQA1	18	108	0.00938654	0.0297868		17	C	177	108	0.108737	0.341697
13	DQA1	130	108	0.000128664	0.000414785		16	DPB1	8	113	0.0579092	0.178265		18	DQA1	45	108	0.00938654	0.0297868		18	A	283	111	0.108726	0.341697
13	DQA1	41	108	0.000128664	0.000414785		13	C	94	114	0.0579866	0.178462		18	DQA1	48	108	0.00938654	0.0297868		18	DQA1	-16	107	0.108696	0.341697
14	A	79	109	0.000128994	0.00041561		14	DRB1	120	113	0.0579836	0.178462		18	DQA1	55	108	0.00938654	0.0297868		18	DQB1	126	114	0.108655	0.341697
14	A	80	109	0.000128994	0.00041561		12	B	158	107	0.0580074	0.178497		18	DQA1	61	108	0.00938654	0.0297868		14	C	248	108	0.108835	0.341927
14	A	81	109	0.000128994	0.00041561		15	A	65	109	0.0580116	0.178497		18	DQA1	64	108	0.00938654	0.0297868		14	C	6	108	0.108835	0.341927
14	A	82	109	0.000128994	0.00041561		17	DQB1	116	107	0.0580283	0.178528		18	DQA1	66	108	0.00938654	0.0297868		16	DRB1	11	116	0.10892	0.342153
14	A	83	109	0.000128994	0.00041561		14	DPB1	205	108	0.058039	0.17854		18	DQA1	80	108	0.00938654	0.0297868		14	DRB1	96	116	0.108946	0.342156
15	C	163	109	0.000129096	0.00041589		17	DQB1	86	113	0.058057	0.178575		17	DQB1	56	113	0.00939928	0.0298238		16	DPB1	8	116	0.108946	0.342156
14	A	184	109	0.000129276	0.000416422		16	A	114	116	0.0580657	0.178581		18	DRB1	26	107	0.00940161	0.0298277		14	DPB1	9	107	0.109012	0.342305
14	B	325	108	0.000129495	0.000417077		16	A	76	111	0.0581475	0.178812		12	DPB1	9	107	0.0094034	0.02983		16	B	11	111	0.109018	0.342305
18	C	90	111	0.000129632	0.000417471		18	B	69	113	0.0581776	0.178863		15	B	163	109	0.00942002	0.0298792		16	B	143	109	0.109106	0.342383
14	C	73	113	0.000129832	0.000418056		18	B	71	113	0.0581776	0.178863		14	C	116	108	0.0094256	0.0298935		16	B	147	109	0.109106	0.342383
18	DRB1	140	109	0.000129844	0.000418056		16	B	199	110	0.0581928	0.178889		16	B	74	112.1	0.00942804	0.0298978		17	DRB1	-16	113	0.109084	0.342383
15	A	151	109	0.00013006	0.000418704		18	DPA1	11	112.1	0.0582021	0.178897		14	C	11	109	0.00946481	0.0300109		17	DRB1	-25	113	0.109084	0.342383
15	DPB1	69	108	0.000130104	0.000418798		12	B	63	108	0.0582222	0.178938		13	A	163	113	0.00947046	0.0300254		18	DRB1	32	111.1	0.109073	0.342383
14	B	158	111	0.000130364	0.000419586		15	B	-21	111	0.0582919	0.179111		17	A	-11	109	0.00947559	0.0300382		15	A	149	108	0.109136	0.342407
15	DRB1	140	114	0.000130464	0.000419859		15	B	-23	111	0.0582919	0.179111		16	DPB1	215	110	0.00947697	0.0300391		15	C	193	109	0.109139	0.342407
17	DPB1	65	110	0.000131438	0.000422946		13	DRB1	77	107	0.0583126	0.179154		16	DQB1	130	110	0.00948262	0.0300535		14	DRB1	77	108	0.109153	0.342412
12	B	46	107	0.000132812	0.000427207		13	A	70	108	0.0583353	0.179165		13	A	90	113	0.00951056	0.0301385		17	DPB1	11	112.1	0.109189	0.342445
18	DQA1	11	112.1	0.000132916	0.000427207		16	A	150	107	0.0583374	0.179165		13	A	97	113	0.00951634	0.0301505		18	C	156	112.1	0.109185	0.342445
18	DQA1	18	112.1	0.000132916	0.000427207		16	A	158	107	0.0583374	0.179165		16	C	24	110	0.00951654	0.0301505		14	A	246	114	0.109335	0.342863
18	DQA1	45	112.1	0.000132916	0.000427207		18	DQB1	-17	111.1	0.058343	0.179165		12	DQB1	9	114	0.00952737	0.0301814		17	B	66	112	0.109371	0.342884
18	DQA1	48	112.1	0.000132916	0.000427207		17	B	4	111.1	0.0583642	0.179209		18	DRB1	9	107	0.00954742	0.0302414		18	B	30	109	0.109368	0.342884
18	DQA1	55	112.1	0.000132916	0.000427207		17	DQB1	66	112	0.0584069	0.179299		18	A	299	109	0.00955135	0.0302504		18	B	67	111	0.10938	0.342884
18	DQA1	61	112.1	0.000132916	0.000427207		17	DQB1	67	112	0.0584069	0.179299		13	B	178	110	0.00955377	0.030251		18	DRB1	4	108	0.109416	0.342919
18	DQA1	64	112.1	0.000132916	0.000427207		14	DPB1	205	114	0.0584581	0.179435		15	B	67	113	0.00955336	0.030251		18	DRB1	78	108	0.109416	0.342919
18	DQA1	66	112.1	0.000132916	0.000427207		17	B	167	111.1	0.0584718	0.179457		16	DRB1	9	107	0.00956088	0.03027		16	DQB1	86	112	0.109499	0.343132
18	DQA1	80	112.1	0.000132916	0.000427207		14	C	1	110	0.0585395	0.179627		12	B	-21	115	0.00956766	0.0302845		17	DPB1	76	113	0.109509	0.343132
17	A	276	109	0.000133217	0.000428125		15	C	138	115	0.058541	0.179627		12	B	-23	115	0.00956766	0.0302845		16	B	-10	112.1	0.109646	0.34352
15	DRB1	166	113	0.000134101	0.000430887		17	DPB1	170	110	0.0585933	0.179747		13	C	138	109	0.00957262	0.0302933		17	A	116	109	0.109765	0.343854
18	DQB1	167	112.2	0.000134107	0.000430887		17	DPB1	96	110	0.0585933	0.179747		13	C	35	109	0.00957262	0.0302933		12	A	79	114	0.10985	0.343882
17	DPB1	56	112	0.00013413	0.00043091		14	A	44	111	0.0586347	0.179808		14	DQB1	28	114	0.0095775	0.0302947		12	A	80	114	0.10985	0.343882
16	C	304	109	0.000134352	0.000431576		14	A	67	111	0.0586347	0.179808		14	DQB1	46	114	0.0095775	0.0302947		12	A	81	114	0.10985	0.343882
16	C	147	108	0.000134684	0.000432591		15	C	21	109	0.0586213	0.179808		14	DQB1	47	114	0.0095775	0.0302947		12	A	82	114	0.10985	0.343882
14	DRB1	133	107	0.000135431	0.00043489		17	A	151	109	0.0586403	0.179808		14	DQB1	52	114	0.0095775	0.0302947		12	A	83	114	0.10985	0.343882
14	DRB1	142	107	0.000135431	0.00043489		17	B	158	111	0.0586539	0.179829		12	C	147	113	0.00958874	0.0303163		17	DQA1	40	114	0.109863	0.343882
18	DPB1	205	111.1	0.000135555	0.000435239		15	B	74	109	0.0586835	0.179878		12	C	253	113	0.00958874	0.0303163		17	DQA1	51	114	0.109863	0.343882
16	B	41	112.1	0.000136619	0.000438605		18	DRB1	86	114	0.0586776	0.179878		12	C	267	113	0.00958874	0.0303163		13	DRB1	104	107	0.109905	0.343897
15	DQB1	28	107	0.000137182	0.00044021		17	DPB1	205	114	0.0587073	0.17993		12	C	306	113	0.00958874	0.0303163		13	DRB1	98	107	0.109905	0.343897
15	DQB1	46	107	0.000137182	0.00044021		15	C	99	111	0.0587158	0.179932		18	DPB1	86	112.2	0.00960833	0.0303747		14	DRB1	16	108	0.109888	0.343897
15	DQB1	47	107	0.000137182	0.00044021		16	DPB1	194	113	0.0587215	0.179932		17	DPB1	194	112.1	0.00961731	0.0303996		13	C	94	107	0.110035	0.344252
15	DQB1	52	107	0.000137182	0.00044021		13	DRB1	26	107	0.0587619	0.179998		15	C	163	107	0.00962112	0.0304009		15	DRB1	32	115	0.110062	0.344252
14	C	147	107	0.000137553	0.000441349		16	B	143	110	0.0587634	0.179998		16	C	66	112.1	0.00961967	0.0304009		18	B	-8	112.1	0.110069	0.344252
17	C	1	110	0.000138323	0.000443769		16	B	147	110	0.0587634	0.179998		17	DPB1	215	114	0.00962214	0.0304009		18	DQA1	-16	112	0.110061	0.344252
14	B	82	108	0.000138458	0.000444098		18	DPB1	205	112.2	0.0588001	0.18009		18	DPB1	8	114	0.00962087	0.0304009		14	DQB1	45	114	0.110114	0.34434
14	B	83	108	0.000138458	0.000444098		16	DQA1	207	114	0.0588088	0.180096		13	B	-8	108	0.00962878	0.0304183		17	DRB1	180	114	0.110123	0.34434
16	B	131	108	0.000138572	0.000444412		13	B	41	107	0.0588771	0.180243		14	B	103	114	0.0096653	0.0305302		16	B	177	112.1	0.110198	0.344495
17	DRB1	37	114	0.000138672	0.000444683		14	DPA1	111	111	0.0588772	0.180243		13	B	66	113	0.00966647	0.0305304		16	B	180	112.1	0.110198	0.344495
16	C	-17	110	0.000139973	0.000448803		14	DPA1	31	111	0.0588772	0.180243		15	DPB1	76	111	0.00966788	0.0305313		15	C	97	116	0.11023	0.344557
13	C	21	109	0.000140792	0.000451376		18	DQB1	13	112.2	0.0588945	0.180275		17	DRB1	31	113	0.00967456	0.0305489		13	DRB1	70	107	0.110257	0.344561
18	B	282	112.2	0.000141553	0.000453765		18	B	152	109	0.0589669	0.180476		17	C	304	108	0.00968011	0.0305629		18	A	245	111.1	0.110246	0.344561
13	A	150	110	0.00014161	0.000453842		17	A	43	112	0.0590253	0.180634		13	A	163	110	0.00968787	0.0305839		18	C	94	108	0.110289	0.344623
13	A	158	110	0.00014161	0.000453842		14	A	63	109	0.0590401	0.180659		13	B	325	107	0.00970842	0.0306452		12	A	73	113	0.11035	0.344734
12	DQB1	130	114	0.000141839	0.000454525		13	C	103	109	0.0590542	0.18066		14	C	-5	115	0.00973586	0.0307283		15	DRB1	-17	116	0.110346	0.344734
16	B	199	111	0.000143478	0.000459722		13	C	173	109	0.0590542	0.18066		15	A	297	110	0.00973858	0.0307334		12	DRB1	231	113	0.110366	0.344743
16	B	95	112.1	0.00014357	0.000459966		15	A	245	111	0.0590693	0.180686		13	B	99	114	0.0097596	0.0307962		14	DQB1	-6	115	0.110403	0.344818
16	C	21	109	0.000143877	0.000460858		17	A	95	113	0.0590763	0.180686		14	DPB1	35	109	0.00976091	0.0307968		12	DQB1	-21	116	0.110488	0.345004
18	DQA1	52	107	0.000143882	0.000460858		18	DQA1	50	112	0.0590973	0.180709		17	C	73	111.1	0.00980683	0.0309345		12	DQB1	-4	116	0.110488	0.345004
18	DQB1	38	113	0.000144014	0.00046123		18	DQA1	53	112	0.0590973	0.180709		18	B	-8	109	0.00980671	0.0309345		14	B	305	113	0.110545	0.345144
13	DPB1	56	113	0.000144249	0.000461929		18	B	9	112.1	0.0591461	0.180838		18	DRB1	77	110	0.00981659	0.0309618		14	DPA1	28	113	0.110592	0.345249
16	DRB1	32	113	0.000144452	0.000462525		18	B	74	112.2	0.0591541	0.180841		13	B	41	115	0.00982749	0.0309926		13	B	116	113	0.110663	0.345431
12	DPB1	84	114	0.000144815	0.000463636		13	B	325	108	0.0592513	0.181118		14	A	294	110	0.00982972	0.0309961		18	DQB1	-18	109	0.110694	0.345491
17	C	21	112.1	0.000144834	0.000463641		17	DQA1	11	112.1	0.0593545	0.181225		12	C	24	109	0.00983979	0.0310242		17	DPB1	215	115	0.110766	0.345599
16	DPA1	11	112.1	0.000144955	0.000463976		17	DQA1	18	112.1	0.0593545	0.181225		12	DQA1	11	116	0.009865	0.031068		17	DQA1	187	107	0.110767	0.345599
13	B	77	110	0.000145106	0.000464406		17	DQA1	218	112.1	0.0593545	0.181225		12	DQA1	18	116	0.009865	0.031068		17	DQA1	26	107	0.110767	0.345599
14	C	193	111	0.000145203	0.000464664		17	DQA1	45	112.1	0.0593545	0.181225		12	DQA1	45	116	0.009865	0.031068		16	A	19	110	0.110801	0.345665
13	A	43	110	0.000145696	0.000466187		17	DQA1	48	112.1	0.0593545	0.181225		12	DQA1	48	116	0.009865	0.031068		15	DRB1	70	107	0.110917	0.345946
15	C	295	109	0.000145728	0.000466237		17	DQA1	55	112.1	0.0593545	0.181225		12	DQA1	55	116	0.009865	0.031068		17	DQA1	215	113	0.110904	0.345946
12	B	71	113	0.000146002	0.000467058		17	DQA1	61	112.1	0.0593545	0.181225		12	DQA1	61	116	0.009865	0.031068		14	B	62	108	0.110967	0.345995
18	DRB1	40	111.1	0.000146224	0.000467715		17	DQA1	64	112.1	0.0593545	0.181225		12	DQA1	64	116	0.009865	0.031068		18	DQB1	140	111.1	0.110971	0.345995
12	A	95	113	0.0001467	0.000469183		17	DQA1	66	112.1	0.0593545	0.181225		12	DQA1	66	116	0.009865	0.031068		18	DQB1	182	111.1	0.110971	0.345995
17	DPB1	57	110	0.000147046	0.000470236		17	DQA1	80	112.1	0.0593545	0.181225		12	DQA1	80	116	0.009865	0.031068		17	DRB1	26	108	0.110983	0.345995
13	B	32	115	0.000147386	0.00047127		12	B	67	115	0.0594385	0.18146		14	C	97	114	0.00986383	0.031068		15	B	116	114	0.111023	0.346078
18	DRB1	-24	112.1	0.000147483	0.000471526		18	DQB1	56	110	0.0594588	0.181502		14	A	63	115	0.00987583	0.0310985		18	DRB1	-24	111.1	0.111042	0.346098
13	A	70	113	0.000147955	0.000472979		13	C	-17	110	0.0595039	0.181618		15	DPB1	170	113	0.009884	0.0311171		14	DRB1	86	111	0.111111	0.346234
15	B	24	113	0.000148028	0.000473161		12	C	103	108	0.0595474	0.181709		15	DPB1	96	113	0.009884	0.0311171		17	B	325	116	0.111102	0.346234
17	DQA1	34	113	0.000148292	0.000473949		12	C	173	108	0.0595474	0.181709		17	B	77	107	0.00989174	0.0311379		12	A	12	113	0.111229	0.346423
17	DQB1	130	110	0.000148438	0.000474362		15	B	12	113	0.0596198	0.181909		12	DRB1	231	114	0.00989402	0.0311416		13	A	150	110	0.111235	0.346423
18	DQB1	71	107	0.000148547	0.000474654		13	DRB1	85	108	0.0596337	0.181931		18	DQB1	182	112	0.00990953	0.0311868		13	A	158	110	0.111235	0.346423
18	DRB1	133	113	0.000148601	0.000474718		15	DRB1	85	110	0.0596479	0.181953		14	A	-15	111	0.00991188	0.0311906		13	A	44	110	0.111235	0.346423
18	DRB1	142	113	0.000148601	0.000474718		12	B	67	109	0.0597108	0.181985		14	DRB1	40	108	0.00992643	0.0312328		13	A	67	110	0.111235	0.346423
17	B	-11	111	0.000148781	0.000475239		12	DQA1	11	107	0.0598137	0.181985		15	B	46	107	0.00992926	0.0312381		14	DQB1	-17	115	0.111286	0.346539
17	B	143	110	0.000148851	0.000475355		12	DQA1	18	107	0.0598137	0.181985		15	B	167	107	0.00993316	0.031244		13	DPB1	35	113	0.111305	0.34656
17	B	147	110	0.000148851	0.000475355		12	DQA1	218	107	0.0598137	0.181985		18	DQA1	218	108	0.0099334	0.031244		14	A	152	114	0.111425	0.346857
13	A	116	109	0.000149182	0.000476355		12	DQA1	45	107	0.0598137	0.181985		15	DPB1	194	109	0.00994229	0.0312684		15	A	73	110	0.111439	0.346857
13	DPB1	170	114	0.000149403	0.000476953		12	DQA1	48	107	0.0598137	0.181985		14	C	-15	114	0.00995464	0.0313036		15	C	73	112	0.111437	0.346857
13	DPB1	96	114	0.000149403	0.000476953		12	DQA1	55	107	0.0598137	0.181985		18	B	24	111	0.00995667	0.0313064		18	C	77	112.2	0.111573	0.347194
17	DQA1	-16	114	0.000150114	0.000479169		12	DQA1	61	107	0.0598137	0.181985		12	C	24	113	0.00997193	0.0313508		18	C	80	112.2	0.111573	0.347194
17	B	-8	111.1	0.00015042	0.000480089		12	DQA1	64	107	0.0598137	0.181985		18	DRB1	47	112.2	0.00998671	0.0313937		13	A	193	110	0.111659	0.347233
18	C	114	111	0.000150491	0.00048026		12	DQA1	66	107	0.0598137	0.181985		12	B	-21	107	0.00999643	0.031417		13	A	194	110	0.111659	0.347233
16	DRB1	40	110	0.00015075	0.000481033		12	DQA1	80	107	0.0598137	0.181985		12	B	-23	107	0.00999643	0.031417		13	A	207	110	0.111659	0.347233
15	C	138	112	0.000150963	0.000481658		15	A	150	112	0.0597484	0.181985		18	A	152	116	0.0100005	0.0314261		17	B	80	110	0.111598	0.347233
14	DPB1	8	108	0.000151207	0.00048238		15	A	158	112	0.0597484	0.181985		16	B	325	108	0.0100037	0.0314263		18	DQA1	54	114	0.111674	0.347233
12	DRB1	38	109	0.000151437	0.000483058		16	B	65	108	0.0596945	0.181985		17	A	310	113	0.0100039	0.0314263		18	DRB1	14	114	0.111674	0.347233
12	B	116	107	0.000151608	0.000483548		16	B	66	108	0.0596945	0.181985		17	A	314	113	0.0100039	0.0314263		18	DRB1	25	114	0.111674	0.347233
15	DQA1	207	114	0.000152342	0.000485833		16	DRB1	38	111	0.0596895	0.181985		18	C	193	113	0.0100181	0.0314672		15	A	114	111	0.1117	0.347271
16	B	-16	112.1	0.000152383	0.000485911		17	DQA1	107	112	0.0597881	0.181985		16	B	62	112.1	0.0100308	0.0315033		12	C	77	107	0.112068	0.347474
13	C	116	109	0.000152747	0.000487015		17	DQA1	156	112	0.0597881	0.181985		12	B	194	114	0.0100586	0.0315871		12	C	80	107	0.112068	0.347474
15	DRB1	77	108	0.000153112	0.000488121		17	DQA1	161	112	0.0597881	0.181985		17	B	167	112.1	0.0100707	0.0316213		13	C	177	116	0.111894	0.347474
13	B	62	109	0.000153133	0.000488132		17	DQA1	163	112	0.0597881	0.181985		13	C	295	108	0.010081	0.0316355		13	DQA1	11	115	0.112121	0.347474
13	C	90	109	0.000153253	0.000488458		17	DQA1	75	112	0.0597881	0.181985		13	C	304	109	0.0100807	0.0316355		13	DQA1	18	115	0.112121	0.347474
18	DQB1	135	112.2	0.000153781	0.000490087		18	A	163	115	0.0597731	0.181985		15	B	239	111	0.0100925	0.0316355		13	DQA1	218	115	0.112121	0.347474
12	DQB1	45	107	0.000153993	0.000490705		18	A	245	108	0.0598156	0.181985		15	B	253	111	0.0100925	0.0316355		13	DQA1	45	115	0.112121	0.347474
18	DRB1	12	111.1	0.000155386	0.00049509		13	C	24	107	0.0598327	0.182016		15	B	267	111	0.0100925	0.0316355		13	DQA1	48	115	0.112121	0.347474
17	DPA1	111	112.1	0.000155895	0.000496596		16	B	74	113	0.0599032	0.182194		15	B	268	111	0.0100925	0.0316355		13	DQA1	55	115	0.112121	0.347474
17	DPA1	31	112.1	0.000155895	0.000496596		16	DQA1	52	114	0.0599048	0.182194		15	B	270	111	0.0100925	0.0316355		13	DQA1	61	115	0.112121	0.347474
14	C	94	108	0.000156131	0.000497293		14	A	294	107	0.0599391	0.182204		15	B	275	111	0.0100925	0.0316355		13	DQA1	64	115	0.112121	0.347474
16	C	66	109	0.000156266	0.000497663		15	B	178	107	0.0599492	0.182204		15	B	295	111	0.0100925	0.0316355		13	DQA1	66	115	0.112121	0.347474
18	DQB1	224	107	0.000156666	0.000498881		17	DPB1	194	114	0.0599374	0.182204		15	B	296	111	0.0100925	0.0316355		13	DQA1	80	115	0.112121	0.347474
17	B	69	111	0.000156962	0.000499766		18	A	163	111	0.0599427	0.182204		15	B	298	111	0.0100925	0.0316355		13	DQB1	-27	116	0.111909	0.347474
15	A	184	113	0.000157036	0.000499944		18	C	184	112	0.0599478	0.182204		15	B	299	111	0.0100925	0.0316355		13	DQB1	-9	116	0.111909	0.347474
14	B	-11	111	0.000157153	0.000500261		18	C	285	112	0.0599478	0.182204		15	B	300	111	0.0100925	0.0316355		13	DQB1	220	115	0.112121	0.347474
14	A	44	109	0.000158119	0.000503221		14	DPB1	69	108	0.0599881	0.182281		15	B	90	111	0.0100925	0.0316355		13	DQB1	221	115	0.112121	0.347474
14	A	67	109	0.000158119	0.000503221		15	A	152	113	0.0599844	0.182281		18	DPA1	11	111.1	0.0100815	0.0316355		13	DQB1	53	115	0.112121	0.347474
14	B	116	113	0.000159036	0.00050608		12	DQB1	53	107	0.0600222	0.182336		13	A	151	110	0.0100937	0.0316358		13	DQB1	84	115	0.112121	0.347474
13	A	294	113	0.000159151	0.000506273		13	B	4	107	0.060027	0.182336		13	DPB1	170	107	0.0100961	0.0316361		13	DQB1	85	115	0.112121	0.347474
14	DQA1	40	115	0.00015914	0.000506273		17	DRB1	181	116	0.0600184	0.182336		13	DPB1	96	107	0.0100961	0.0316361		13	DQB1	89	115	0.112121	0.347474
14	DQA1	51	115	0.00015914	0.000506273		16	A	150	109	0.0600663	0.182414		14	B	82	111	0.0101006	0.0316392		13	DQB1	90	115	0.112121	0.347474
14	A	114	109	0.000159347	0.000506839		16	A	158	109	0.0600663	0.182414		14	B	83	111	0.0101006	0.0316392		14	DPB1	69	113	0.112048	0.347474
12	DQB1	55	115	0.000159679	0.000507837		18	C	24	111	0.0600815	0.182439		16	C	163	108	0.0100988	0.0316392		14	DRB1	86	107	0.111944	0.347474
13	C	21	114	0.000159945	0.000508625		13	DQA1	107	107	0.0601381	0.182446		12	B	81	107	0.0101169	0.0316866		15	B	-8	114	0.111872	0.347474
17	C	138	110	0.000160253	0.000509548		13	DQA1	156	107	0.0601381	0.182446		14	A	282	110	0.0101318	0.0317261		16	A	245	110	0.112123	0.347474
14	C	73	108	0.000160895	0.000511484		13	DQA1	161	107	0.0601381	0.182446		14	A	311	110	0.0101318	0.0317261		16	A	299	111	0.112	0.347474
15	C	1	112	0.000160899	0.000511484		13	DQA1	163	107	0.0601381	0.182446		16	DQB1	130	111	0.0101388	0.0317445		16	A	334	111	0.112	0.347474
18	A	156	112.1	0.000161723	0.000514044		13	DQA1	75	107	0.0601381	0.182446		12	B	97	107	0.0101967	0.031922		17	C	103	111	0.112261	0.347821
15	C	116	113	0.000162114	0.000515229		16	C	24	113	0.0601303	0.182446		18	DQA1	-16	107	0.0102066	0.0319495		17	C	173	111	0.112261	0.347821
18	DQB1	203	113	0.000162647	0.000516865		17	C	-17	109	0.0601219	0.182446		18	DQB1	86	108	0.0102173	0.0319793		14	A	56	110	0.112283	0.347852
15	DQA1	207	107	0.000162905	0.000517623		17	DPB1	170	111.1	0.0601848	0.182446		17	B	46	109	0.0102224	0.0319915		16	DRB1	96	116	0.112298	0.347858
16	B	163	112	0.000163131	0.000518285		17	DPB1	96	111.1	0.0601848	0.182446		18	DQB1	130	115	0.0103037	0.0322422		12	A	163	113	0.112325	0.34789
17	DRB1	-17	114	0.000163167	0.000518338		17	DQA1	107	114	0.0601866	0.182446		17	B	11	111.1	0.0103254	0.0323067		18	DPB1	33	108	0.112334	0.34789
17	C	90	112.1	0.000163511	0.000519371		17	DQA1	156	114	0.0601866	0.182446		13	DQA1	69	107	0.0103272	0.0323068		18	DQA1	207	109	0.112392	0.348029
17	DPB1	170	108	0.000164078	0.000521056		17	DQA1	161	114	0.0601866	0.182446		15	C	156	113	0.0103278	0.0323068		12	A	193	107	0.112462	0.348049
17	DPB1	96	108	0.000164078	0.000521056		17	DQA1	163	114	0.0601866	0.182446		16	C	211	111	0.010347	0.0323631		12	A	194	107	0.112462	0.348049
12	C	73	107	0.000164103	0.000521075		17	DQA1	75	114	0.0601866	0.182446		15	B	-16	111	0.0103483	0.0323636		12	A	207	107	0.112462	0.348049
18	C	147	111	0.000164249	0.000521479		18	DRB1	233	112.1	0.0601703	0.182446		15	DPB1	170	107	0.0103535	0.0323725		15	A	97	108	0.112432	0.348049
17	B	-8	112.1	0.000164433	0.000521943		17	DRB1	16	109	0.0602319	0.182562		15	DPB1	96	107	0.0103535	0.0323725		15	DPB1	69	111	0.112462	0.348049
17	B	41	109	0.000164428	0.000521943		14	DRB1	166	107	0.0602791	0.182664		15	B	77	110	0.0103603	0.03239		18	C	152	113	0.112502	0.348131
14	A	107	109	0.000164715	0.000522778		14	DRB1	40	107	0.0602791	0.182664		14	DQB1	77	116	0.010374	0.0324292		15	DQB1	57	114	0.112634	0.348477
13	B	95	113	0.000165098	0.000523934		13	DQB1	140	113	0.0603658	0.182906		14	A	73	109	0.0103825	0.0324521		18	A	76	109	0.112639	0.348477
15	C	295	112	0.000165392	0.000524809		15	DQB1	37	115	0.0604199	0.183049		16	C	73	109	0.0104112	0.0325378		12	C	193	113	0.112683	0.348509
16	DQB1	28	114	0.000166025	0.000526579		17	DQB1	224	114	0.0604484	0.183114		18	DQA1	215	112.1	0.010422	0.0325679		15	B	113	109	0.112684	0.348509
16	DQB1	46	114	0.000166025	0.000526579		14	DRB1	77	108	0.0605329	0.18335		17	DPB1	170	116	0.0104253	0.0325708		15	B	156	114	0.112688	0.348509
16	DQB1	47	114	0.000166025	0.000526579		14	C	21	114	0.0605556	0.183397		17	DPB1	96	116	0.0104253	0.0325708		15	DPB1	57	108	0.112701	0.34851
16	DQB1	52	114	0.000166025	0.000526579		18	DPB1	11	109	0.0605688	0.183416		12	C	219	107	0.0104394	0.0326112		17	DPA1	66	110	0.112725	0.348544
17	A	149	111.1	0.000166345	0.000527531		15	DRB1	96	115	0.0606398	0.183611		15	DRB1	166	107	0.0104637	0.0326835		14	A	184	113	0.112778	0.348589
17	B	-16	109	0.000166594	0.000528262		15	B	24	116	0.0606472	0.183612		18	DQB1	37	111.1	0.0104802	0.0327313		16	A	294	111	0.112763	0.348589
13	B	199	114	0.000166858	0.000528941		18	B	156	112	0.0606694	0.183658		18	A	151	111	0.0104919	0.032764		18	DRB1	-17	111	0.112778	0.348589
15	A	193	109	0.000166884	0.000528941		17	B	81	108	0.0606841	0.183682		18	DRB1	38	111	0.010497	0.0327762		18	C	248	112.1	0.112855	0.348746
15	A	194	109	0.000166884	0.000528941		17	DRB1	9	112	0.0607138	0.183751		12	C	304	108	0.0105	0.0327819		18	C	6	112.1	0.112855	0.348746
15	A	207	109	0.000166884	0.000528941		18	A	9	115	0.0607398	0.183809		16	B	46	114	0.0105128	0.0327958		16	B	167	112.1	0.112922	0.348916
18	DRB1	47	108	0.000167149	0.000529721		17	DQB1	203	110	0.0607704	0.183838		16	DQA1	107	108	0.0105128	0.0327958		18	A	76	111.1	0.112977	0.349046
12	B	9	109	0.000167169	0.000529723		18	DQB1	220	110	0.0607687	0.183838		16	DQA1	156	108	0.0105128	0.0327958		17	DPB1	57	113	0.113	0.349075
18	DPB1	55	112.2	0.000168035	0.000532408		18	DQB1	221	110	0.0607687	0.183838		16	DQA1	161	108	0.0105128	0.0327958		12	B	97	115	0.113028	0.349123
18	DPB1	35	112.2	0.000168505	0.000533836		13	A	152	113	0.0608059	0.183905		16	DQA1	163	108	0.0105128	0.0327958		17	DPB1	9	111.1	0.113125	0.349382
12	B	12	113	0.000168815	0.000534757		15	B	77	113	0.060806	0.183905		16	DQA1	75	108	0.0105128	0.0327958		17	DPB1	170	112	0.113152	0.349388
13	C	295	113	0.000169655	0.000537356		14	C	9	108	0.0608261	0.183944		17	C	156	107	0.0105094	0.0327958		17	DPB1	96	112	0.113152	0.349388
15	C	194	110	0.000170252	0.000539186		13	DQB1	140	114	0.0608617	0.183986		18	DRB1	58	112.2	0.0105227	0.0328229		12	B	24	114	0.113206	0.349473
16	C	9	113	0.000170313	0.000539316		13	DRB1	58	109	0.0608676	0.183986		17	A	63	111.1	0.010527	0.0328326		14	C	66	113	0.113197	0.349473
13	B	-16	114	0.000170607	0.000540187		14	DQA1	207	109	0.060847	0.183986		13	A	79	108	0.0105423	0.0328617		14	C	114	113	0.113263	0.349502
17	B	82	108	0.000171139	0.000541747		15	DQB1	45	109	0.0608665	0.183986		13	A	80	108	0.0105423	0.0328617		17	DRB1	4	116	0.113251	0.349502
17	B	83	108	0.000171139	0.000541747		16	DRB1	30	107	0.0608795	0.184001		13	A	81	108	0.0105423	0.0328617		17	DRB1	78	116	0.113251	0.349502
15	A	62	108	0.000171526	0.000542912		17	B	325	113	0.0608963	0.184031		13	A	82	108	0.0105423	0.0328617		18	B	245	112.2	0.113266	0.349502
14	DPB1	36	109	0.000171624	0.000543161		16	DRB1	85	108	0.0609507	0.184159		13	A	83	108	0.0105423	0.0328617		16	DRB1	77	112	0.113292	0.349525
15	DRB1	180	107	0.000171897	0.000543963		18	DQB1	135	110	0.0609526	0.184159		14	C	-15	109	0.0105503	0.0328828		17	DRB1	11	114	0.1133	0.349525
17	DQA1	11	107	0.000172455	0.000545171		12	DRB1	181	108	0.0609881	0.184246		17	A	-20	113	0.0105557	0.0328959		13	B	63	110	0.113314	0.349529
17	DQA1	18	107	0.000172455	0.000545171		17	DPB1	36	109	0.0610502	0.184412		12	DRB1	57	115	0.0105599	0.0329051		15	A	-11	110	0.113381	0.349576
17	DQA1	45	107	0.000172455	0.000545171		18	DQB1	30	112	0.0610667	0.184441		14	B	9	109	0.0105616	0.0329068		15	A	298	110	0.113381	0.349576
17	DQA1	48	107	0.000172455	0.000545171		15	DPB1	85	108	0.0611333	0.184538		16	B	145	116	0.0105633	0.0329083		15	A	307	110	0.113381	0.349576
17	DQA1	55	107	0.000172455	0.000545171		15	DPB1	86	108	0.0611333	0.184538		14	DRB1	33	116	0.0105688	0.0329218		16	DRB1	77	108	0.113378	0.349576
17	DQA1	61	107	0.000172455	0.000545171		15	DPB1	87	108	0.0611333	0.184538		13	DQB1	130	110	0.0105716	0.0329268		15	A	156	111	0.113412	0.349613
17	DQA1	64	107	0.000172455	0.000545171		17	DRB1	85	111.1	0.0611244	0.184538		16	DPB1	55	110	0.010583	0.0329584		17	C	91	112.1	0.113418	0.349613
17	DQA1	66	107	0.000172455	0.000545171		18	DRB1	120	110	0.0611256	0.184538		16	DRB1	112	109	0.0106058	0.0330257		14	C	16	110	0.113452	0.349638
17	DQA1	80	107	0.000172455	0.000545171		13	B	32	107	0.0611447	0.184551		13	C	116	109	0.0106145	0.033049		14	C	211	110	0.113452	0.349638
16	A	288	112	0.000172542	0.000545384		15	C	-9	109	0.061192	0.184652		13	DPB1	85	114	0.0106353	0.0331065		15	A	12	108	0.113581	0.349995
18	DPB1	36	112.2	0.000173554	0.000548522		17	DQB1	53	108	0.0611911	0.184652		13	DPB1	87	114	0.0106353	0.0331065		13	A	282	107	0.113674	0.350003
18	C	156	111	0.000174053	0.000550037		17	DQB1	185	116	0.0612086	0.184681		12	A	152	113	0.0106405	0.0331187		13	A	311	107	0.113674	0.350003
12	DPB1	57	114	0.000174454	0.000551239		18	DQB1	-18	112.1	0.0612651	0.184831		18	DRB1	231	110	0.0106446	0.0331278		13	DRB1	57	116	0.11365	0.350003
15	A	17	108	0.000174894	0.000552567		16	A	163	108	0.0613528	0.185074		18	DQB1	13	113	0.0106605	0.0331735		18	A	-11	114	0.113673	0.350003
15	B	113	109	0.000175258	0.000553657		17	DRB1	-24	114	0.0614474	0.185339		16	DRB1	31	114	0.0106661	0.0331871		18	A	298	114	0.113673	0.350003
16	A	150	112	0.000175408	0.000554003		15	B	163	112	0.0614569	0.185346		16	B	131	110	0.0106811	0.0332301		18	A	307	114	0.113673	0.350003
16	A	158	112	0.000175408	0.000554003		14	DPB1	56	113	0.0615071	0.185477		13	A	77	108	0.0106902	0.0332547		18	B	45	115	0.113617	0.350003
18	DRB1	4	110	0.000175891	0.000555467		12	B	12	107	0.0615535	0.185582		16	DPB1	170	108	0.0106959	0.0332647		12	DRB1	32	108	0.113818	0.350407
16	DQB1	3	110	0.000176068	0.000555963		15	C	14	108	0.0615701	0.185582		16	DPB1	96	108	0.0106959	0.0332647		12	B	41	114	0.113891	0.350553
14	C	116	113	0.000176254	0.000556485		15	C	303	108	0.0615701	0.185582		14	A	144	108	0.0107048	0.0332849		15	C	91	112	0.113891	0.350553
17	A	321	109	0.000177206	0.00055943		15	C	49	108	0.0615701	0.185582		17	DQA1	175	114	0.010704	0.0332849		18	B	69	108	0.113912	0.350577
18	DQA1	175	109	0.000177739	0.000561049		15	DQB1	77	107	0.0616181	0.185706		14	DQB1	126	109	0.0107061	0.0332853		13	C	193	113	0.113927	0.350585
18	B	11	111	0.000177817	0.000561231		12	A	107	113	0.0616636	0.185822		14	DRB1	181	115	0.0107124	0.0333011		17	DRB1	70	114	0.113996	0.350756
17	DPB1	56	111	0.000177862	0.000561307		16	C	73	107	0.0616811	0.185854		14	B	145	111	0.010743	0.0333754		13	A	127	110	0.114196	0.350792
12	DPB1	205	109	0.000178001	0.000561685		18	B	11	111	0.06169	0.185859		14	C	194	113	0.0107499	0.0333754		15	DRB1	38	108	0.11408	0.350792
16	A	116	109	0.000179512	0.000566388		15	C	114	111	0.0617116	0.185904		14	C	261	113	0.0107499	0.0333754		16	DRB1	166	109	0.114176	0.350792
12	B	82	113	0.000179936	0.000567499		17	A	253	112	0.0617388	0.185943		14	C	273	113	0.0107499	0.0333754		16	DRB1	40	109	0.114176	0.350792
12	B	83	113	0.000179936	0.000567499		17	DQB1	13	108	0.0617354	0.185943		14	C	305	113	0.0107499	0.0333754		18	B	76	107	0.114177	0.350792
14	A	150	109	0.000179946	0.000567499		17	DQB1	55	107	0.0617821	0.186053		14	C	307	113	0.0107499	0.0333754		18	C	-18	108	0.114201	0.350792
14	A	158	109	0.000179946	0.000567499		12	B	167	114	0.0618041	0.186098		14	C	326	113	0.0107499	0.0333754		18	C	-5	108	0.114201	0.350792
16	A	245	109	0.000180506	0.000569202		18	B	152	111	0.0618955	0.186352		14	C	339	113	0.0107499	0.0333754		18	C	143	108	0.114201	0.350792
14	B	45	114	0.000180632	0.000569534		13	DRB1	32	114	0.0619305	0.186436		14	DPA1	111	110	0.0107543	0.0333754		18	C	170	108	0.114201	0.350792
15	C	253	109	0.000180749	0.00056971		17	B	81	112	0.061967	0.186525		14	DPA1	31	110	0.0107543	0.0333754		18	C	270	108	0.114201	0.350792
15	C	267	109	0.000180749	0.00056971		12	DRB1	58	116	0.0619803	0.186544		15	A	9	110	0.0107442	0.0333754		18	C	284	108	0.114201	0.350792
15	C	306	109	0.000180749	0.00056971		13	B	9	108	0.0620074	0.186604		15	B	145	111	0.0107546	0.0333754		18	C	289	108	0.114201	0.350792
13	C	35	110	0.000180919	0.000570181		12	A	294	116	0.0620905	0.186794		15	C	152	108	0.0107489	0.0333754		18	C	291	108	0.114201	0.350792
14	C	152	109	0.000180958	0.00057024		13	B	30	116	0.0620826	0.186794		15	DQA1	175	114	0.0107518	0.0333754		18	C	308	108	0.114201	0.350792
17	A	44	111	0.000181161	0.000570749		15	B	46	111	0.0621126	0.186794		18	DQB1	116	108	0.010746	0.0333754		18	C	309	108	0.114201	0.350792
17	A	67	111	0.000181161	0.000570749		18	DQB1	84	110	0.0621195	0.186794		17	DQA1	129	109	0.010758	0.0333824		13	C	177	113	0.114269	0.350944
14	A	127	108	0.000181943	0.00057315		18	DQB1	85	110	0.0621195	0.186794		13	A	163	109	0.0107611	0.033388		16	C	9	113	0.114276	0.350944
15	C	66	112	0.000183426	0.000577755		18	DQB1	89	110	0.0621195	0.186794		16	A	76	112.1	0.0107704	0.0334133		13	DQB1	13	110	0.11437	0.351153
12	A	66	113	0.00018375	0.00057871		18	DQB1	90	110	0.0621195	0.186794		14	DQB1	220	113	0.0107913	0.0334704		13	DQB1	167	110	0.11437	0.351153
16	DRB1	40	109	0.000183918	0.000579174		15	DPA1	28	108	0.062129	0.186801		14	DQB1	221	113	0.0107913	0.0334704		17	DRB1	104	114	0.114398	0.351158
13	DRB1	-16	107	0.000184568	0.000581089		12	DRB1	77	116	0.0621812	0.186916		13	B	-10	108	0.0107985	0.0334891		17	DRB1	98	114	0.114398	0.351158
13	DRB1	-25	107	0.000184568	0.000581089		15	C	-17	114	0.0621813	0.186916		12	DRB1	112	109	0.0108036	0.033501		15	B	67	111	0.114467	0.351291
12	DQA1	107	114	0.000185831	0.000584736		17	DQB1	130	110	0.0622151	0.186997		13	A	151	114	0.0108051	0.033502		16	B	69	112.1	0.114457	0.351291
12	DQA1	156	114	0.000185831	0.000584736		12	B	325	109	0.0622225	0.186998		16	A	76	111	0.0108096	0.0335121		17	B	163	115	0.114572	0.351575
12	DQA1	161	114	0.000185831	0.000584736		15	C	-15	113	0.0622429	0.187038		14	B	103	110	0.0108209	0.0335434		18	DPB1	11	110	0.114841	0.352359
12	DQA1	163	114	0.000185831	0.000584736		18	DQB1	182	109	0.0622498	0.187038		12	B	12	109	0.0108223	0.033544		18	DPB1	178	112	0.11486	0.352377
12	DQA1	75	114	0.000185831	0.000584736		13	C	116	108	0.0622664	0.187067		13	A	17	108	0.0108269	0.0335543		12	DRB1	11	115	0.114908	0.352457
15	A	44	112	0.000186196	0.000585488		13	DPB1	76	108	0.062326	0.187224		14	B	114	109	0.0108375	0.0335835		17	B	76	112	0.114912	0.352457
15	A	67	112	0.000186196	0.000585488		15	DRB1	11	115	0.0623394	0.187244		15	C	275	107	0.0108392	0.0335849		15	A	63	113	0.115028	0.352735
15	C	261	109	0.000186193	0.000585488		13	DPB1	170	109	0.0623676	0.187286		15	B	103	114	0.0108458	0.0335978		17	C	113	114	0.115022	0.352735
15	C	273	109	0.000186193	0.000585488		13	DPB1	96	109	0.0623676	0.187286		16	A	334	111	0.0108452	0.0335978		17	C	295	115	0.115073	0.352831
15	C	305	109	0.000186193	0.000585488		12	A	31	114	0.0624403	0.187462		17	B	63	111	0.0108529	0.0336161		12	DPA1	111	116	0.115275	0.353009
15	C	307	109	0.000186193	0.000585488		12	A	35	114	0.0624403	0.187462		16	A	294	107	0.0108722	0.0336681		12	DPA1	31	116	0.115275	0.353009
12	DRB1	32	107	0.000186284	0.000585698		17	DPB1	33	109	0.0624753	0.187546		16	C	163	110	0.0108712	0.0336681		15	B	116	112	0.115235	0.353009
15	DRB1	85	107	0.000186564	0.000586512		16	A	298	110	0.0625215	0.187558		18	B	305	111	0.0108853	0.0337049		17	A	150	111.1	0.115271	0.353009
16	DPB1	57	110	0.00018725	0.000588545		16	A	307	110	0.0625215	0.187558		18	DQB1	116	113	0.0108909	0.0337184		17	A	158	111.1	0.115271	0.353009
17	C	99	113	0.000187253	0.000588545		17	C	-18	109	0.0625709	0.187558		16	A	-15	109	0.0108951	0.0337276		17	A	44	111.1	0.115271	0.353009
12	B	-11	114	0.000187439	0.000588929		17	C	-5	109	0.0625709	0.187558		18	C	73	109	0.0109099	0.0337697		17	A	67	111.1	0.115271	0.353009
15	DPB1	170	108	0.000187435	0.000588929		17	C	143	109	0.0625709	0.187558		18	DQB1	57	109	0.0109121	0.0337726		17	DQB1	-6	109	0.11516	0.353009
15	DPB1	96	108	0.000187435	0.000588929		17	C	170	109	0.0625709	0.187558		18	DQA1	130	109	0.0109154	0.0337751		18	B	32	111	0.115287	0.353009
18	DRB1	28	112	0.000187536	0.000589168		17	C	21	108	0.0625042	0.187558		18	DQA1	41	109	0.0109154	0.0337751		18	DPA1	111	112	0.115199	0.353009
15	C	194	112	0.00018804	0.000590687		17	C	270	109	0.0625709	0.187558		14	C	-15	115	0.010923	0.0337874		18	DPA1	31	112	0.115199	0.353009
18	DRB1	77	111	0.00018824	0.000591247		17	C	284	109	0.0625709	0.187558		15	B	-21	114	0.0109223	0.0337874		18	DQB1	185	112.2	0.115162	0.353009
18	C	24	111	0.000189171	0.000594104		17	C	289	109	0.0625709	0.187558		15	B	-23	114	0.0109223	0.0337874		13	DQB1	-10	109	0.115302	0.353016
16	DPB1	205	112.1	0.000189541	0.000595201		17	C	291	109	0.0625709	0.187558		18	A	282	112.2	0.0109312	0.0338052		17	C	253	111	0.115421	0.353261
18	DPB1	85	108	0.000191679	0.000601777		17	C	308	109	0.0625709	0.187558		18	A	311	112.2	0.0109312	0.0338052		17	C	267	111	0.115421	0.353261
18	DPB1	87	108	0.000191679	0.000601777		17	C	309	109	0.0625709	0.187558		15	DRB1	133	107	0.0109462	0.0338437		17	C	306	111	0.115421	0.353261
16	B	177	109	0.00019207	0.00060287		17	A	44	111	0.0626514	0.187748		15	DRB1	142	107	0.0109462	0.0338437		18	DRB1	12	111.1	0.115458	0.353294
16	B	180	109	0.00019207	0.00060287		17	A	67	111	0.0626514	0.187748		12	B	131	107	0.010949	0.0338485		18	DRB1	149	111.1	0.115458	0.353294
12	B	12	107	0.000192097	0.000602885		18	DRB1	33	109	0.0626556	0.187748		18	DQB1	86	113	0.010956	0.0338664		18	C	163	114	0.115528	0.353469
16	DPA1	66	110	0.000192213	0.000603146		12	B	46	108	0.0626742	0.187783		16	A	142	111	0.0109726	0.0339103		13	DRB1	181	116	0.115688	0.353894
18	B	305	112.1	0.000192223	0.000603146		17	C	177	109	0.0627135	0.187879		16	A	145	111	0.0109726	0.0339103		14	DQB1	-21	115	0.115706	0.353894
13	C	73	113	0.000192953	0.000605369		18	A	74	109	0.0627389	0.187934		16	DRB1	67	114	0.0109766	0.0339186		14	DQB1	-4	115	0.115706	0.353894
17	A	44	112.1	0.000193421	0.0006067		17	A	77	109	0.0627639	0.187988		16	B	46	110	0.0109836	0.0339365		15	B	41	110	0.115725	0.35391
17	A	67	112.1	0.000193421	0.0006067		12	B	32	115	0.0627901	0.188045		14	DPB1	194	108	0.0109868	0.0339426		12	DQA1	56	115	0.115945	0.354415
13	DQB1	167	114	0.000193607	0.000607215		18	A	43	115	0.0628024	0.188061		18	DQA1	50	110	0.011041	0.0341025		12	DQA1	76	115	0.115945	0.354415
17	DQB1	30	107	0.000193864	0.000607952		18	DQA1	207	112.1	0.0629475	0.188474		18	DQA1	53	110	0.011041	0.0341025		13	B	116	116	0.116052	0.354415
18	DRB1	189	110	0.000193903	0.000608008		12	B	156	107	0.0630201	0.188496		12	DRB1	57	107	0.011067	0.034171		13	B	145	116	0.116055	0.354415
15	B	-21	111	0.000194273	0.00060903		12	C	99	109	0.0629912	0.188496		13	B	62	115	0.0110649	0.034171		14	C	261	108	0.116059	0.354415
15	B	-23	111	0.000194273	0.00060903		13	C	326	114	0.0629863	0.188496		18	DRB1	58	111.1	0.0110664	0.034171		14	C	273	108	0.116059	0.354415
14	A	97	111	0.000194402	0.000609364		13	C	339	114	0.0629863	0.188496		17	C	275	110	0.0110911	0.0342416		14	C	305	108	0.116059	0.354415
17	B	46	111.1	0.000195584	0.000613001		15	DQB1	45	107	0.0629686	0.188496		14	B	-21	111	0.0111083	0.0342871		14	C	307	108	0.116059	0.354415
15	A	253	109	0.000196173	0.000614777		17	C	194	112.1	0.0630258	0.188496		14	B	-23	111	0.0111083	0.0342871		14	C	326	108	0.116059	0.354415
16	B	116	114	0.000196622	0.000616116		17	C	261	112.1	0.0630258	0.188496		16	C	97	108	0.0111179	0.0343129		14	C	339	108	0.116059	0.354415
18	B	9	111	0.000196675	0.000616146		17	C	273	112.1	0.0630258	0.188496		15	A	150	112	0.0111241	0.0343167		17	B	-11	112	0.115965	0.354415
18	DRB1	70	114	0.000196676	0.000616146		17	C	305	112.1	0.0630258	0.188496		15	A	158	112	0.0111241	0.0343167		18	A	116	108	0.115976	0.354415
16	DRB1	166	109	0.000196715	0.000616201		17	C	307	112.1	0.0630258	0.188496		15	A	44	112	0.0111241	0.0343167		18	B	-8	107	0.115972	0.354415
18	DRB1	40	112.2	0.000196758	0.000616265		17	C	21	115	0.0630701	0.188599		15	A	67	112	0.0111241	0.0343167		16	DPA1	111	114	0.116128	0.354507
15	C	103	109	0.000197407	0.00061816		17	C	219	109	0.0630742	0.188599		18	B	114	109	0.0111339	0.034343		16	DPA1	31	114	0.116128	0.354507
15	C	173	109	0.000197407	0.00061816		17	DQB1	185	110	0.0631074	0.188677		13	B	-21	113	0.0111424	0.0343615		17	A	62	116	0.116106	0.354507
14	DRB1	38	108	0.000198215	0.000620618		18	DRB1	-16	114	0.0631506	0.188763		13	B	-23	113	0.0111424	0.0343615		14	DRB1	30	115	0.116236	0.354796
15	B	143	108	0.000198375	0.000620981		18	DRB1	-25	114	0.0631506	0.188763		13	A	105	108	0.0111495	0.0343793		14	DQB1	26	115	0.116264	0.354841
15	B	147	108	0.000198375	0.000620981		16	DQB1	75	113	0.0631646	0.188784		13	B	171	110	0.0111608	0.0344103		17	A	114	109	0.116337	0.354953
12	DQB1	38	107	0.000198612	0.000621653		16	DQA1	25	107	0.0632062	0.188887		17	B	71	115	0.0111675	0.0344273		17	C	261	113	0.116392	0.354953
15	DRB1	77	114	0.000199189	0.00062339		15	C	194	114	0.063271	0.188954		17	B	178	112.1	0.0111692	0.0344285		17	C	273	113	0.116392	0.354953
17	DQA1	218	107	0.000199281	0.000623606		15	C	261	114	0.063271	0.188954		12	A	166	109	0.0112025	0.0345097		17	C	305	113	0.116392	0.354953
15	B	143	110	0.000201138	0.000629209		15	C	273	114	0.063271	0.188954		12	A	167	109	0.0112025	0.0345097		17	C	307	113	0.116392	0.354953
15	B	147	110	0.000201138	0.000629209		15	C	305	114	0.063271	0.188954		14	B	199	111	0.0112011	0.0345097		17	C	326	113	0.116392	0.354953
16	A	44	112	0.000201162	0.000629209		15	C	307	114	0.063271	0.188954		16	DQB1	84	114	0.0112069	0.0345097		17	C	339	113	0.116392	0.354953
16	A	67	112	0.000201162	0.000629209		18	DRB1	9	107	0.0632433	0.188954		16	DQB1	85	114	0.0112069	0.0345097		13	B	95	110	0.116417	0.354982
16	DPB1	170	111	0.000202747	0.000634025		18	DQB1	70	109	0.0632995	0.189017		16	DQB1	89	114	0.0112069	0.0345097		18	A	156	111	0.116428	0.354982
16	DPB1	96	111	0.000202747	0.000634025		17	B	94	110	0.0633162	0.189046		16	DQB1	90	114	0.0112069	0.0345097		16	C	9	109	0.11647	0.355069
18	C	219	110	0.000203184	0.00063532		18	A	90	115	0.0633605	0.189157		18	DQA1	215	108	0.0112021	0.0345097		16	DQB1	203	112	0.116497	0.355115
14	B	46	108	0.000203388	0.000635887		15	B	69	107	0.0634008	0.189235		18	DRB1	26	108	0.0112009	0.0345097		12	DRB1	233	116	0.116575	0.35531
12	A	156	113	0.000203429	0.000635943		15	B	71	107	0.0634008	0.189235		13	B	158	109	0.011212	0.0345216		13	DRB1	16	108	0.116608	0.355372
15	C	66	109	0.000203996	0.000637645		16	A	-2	109	0.0634221	0.189277		15	A	152	113	0.0112202	0.0345432		13	B	158	114	0.116638	0.355404
16	B	143	111	0.000204614	0.000639434		15	DPB1	65	109	0.0634838	0.18944		13	B	74	114	0.0112303	0.0345702		13	DRB1	-24	107	0.116645	0.355404
16	B	147	111	0.000204614	0.000639434		16	B	62	109	0.0634952	0.189453		15	B	325	111	0.0112357	0.0345831		17	DPB1	205	112.1	0.116669	0.355437
17	C	156	109	0.000205147	0.000641028		17	DQA1	215	112.1	0.0635074	0.189468		13	A	310	110	0.0113107	0.034802		12	DRB1	16	107	0.11674	0.355583
15	A	79	109	0.000206124	0.000643718		13	A	105	109	0.0635276	0.189507		13	A	314	110	0.0113107	0.034802		17	DRB1	9	109	0.116743	0.355583
15	A	80	109	0.000206124	0.000643718		17	A	73	114	0.0635545	0.189559		17	B	24	109	0.0113095	0.034802		15	C	24	112	0.116807	0.355739
15	A	81	109	0.000206124	0.000643718		17	DPB1	65	111.1	0.0635594	0.189559		14	B	11	114	0.011317	0.0348175		17	C	138	110	0.116832	0.355744
15	A	82	109	0.000206124	0.000643718		14	C	326	109	0.0637064	0.189952		13	A	127	113	0.0113201	0.0348234		18	A	152	110	0.116835	0.355744
15	A	83	109	0.000206124	0.000643718		14	C	339	109	0.0637064	0.189952		14	A	114	108	0.0113305	0.0348476		18	C	275	112	0.116858	0.355774
16	DRB1	33	114	0.000207409	0.000647659		17	DRB1	30	114	0.0637126	0.189952		18	DRB1	231	116	0.0113304	0.0348476		14	DRB1	86	110	0.116911	0.355856
17	A	156	111	0.000207459	0.000647741		16	A	95	111	0.0637383	0.190008		16	DQB1	3	110	0.0113572	0.0349255		17	DPB1	9	111	0.116903	0.355856
12	B	158	109	0.000209583	0.0006543		15	A	114	114	0.0637727	0.190089		13	A	245	107	0.0113892	0.0350201		17	C	163	113	0.11701	0.356117
14	DRB1	26	115	0.00020981	0.000654937		12	A	149	109	0.0638317	0.190244		18	DRB1	14	109	0.0114082	0.0350708		12	B	76	114	0.117037	0.35616
18	DQB1	84	107	0.000210142	0.00065568		15	C	16	108	0.0638836	0.190338		18	DRB1	25	109	0.0114082	0.0350708		13	C	116	116	0.117117	0.356292
18	DQB1	85	107	0.000210142	0.00065568		15	C	211	108	0.0638836	0.190338		13	DQB1	140	114	0.0114157	0.0350897		16	DQB1	13	109	0.11712	0.356292
18	DQB1	89	107	0.000210142	0.00065568		18	A	73	115	0.0638849	0.190338		12	B	-16	113	0.0114344	0.0351433		16	DQB1	167	109	0.11712	0.356292
18	DQB1	90	107	0.000210142	0.00065568		12	A	184	115	0.0639205	0.190423		16	B	80	113	0.0114361	0.0351448		14	DQB1	13	114	0.117235	0.356563
15	C	261	110	0.000210873	0.000657664		15	DQA1	187	108	0.0639569	0.190489		12	C	184	107	0.0114429	0.0351576		14	DQB1	167	114	0.117235	0.356563
15	C	273	110	0.000210873	0.000657664		15	DQA1	26	108	0.0639569	0.190489		12	C	285	107	0.0114429	0.0351576		14	DQB1	57	114	0.117249	0.356564
15	C	305	110	0.000210873	0.000657664		13	A	310	107	0.0639861	0.190494		12	B	32	109	0.0114636	0.0352172		14	DRB1	86	115	0.117287	0.356606
15	C	307	110	0.000210873	0.000657664		13	A	314	107	0.0639861	0.190494		16	DRB1	133	116	0.011471	0.0352322		18	A	294	111	0.117289	0.356606
18	DPB1	69	111.1	0.000211097	0.000658289		13	C	97	110	0.0639752	0.190494		16	DRB1	142	116	0.011471	0.0352322		14	B	163	114	0.117309	0.356629
12	B	80	114	0.000211283	0.000658797		17	C	21	109	0.0639872	0.190494		12	DPB1	11	108	0.0114751	0.0352409		12	B	-8	109	0.117376	0.356792
15	A	298	111	0.000211591	0.000659609		15	C	184	111	0.0640188	0.190545		14	DPB1	33	111	0.0114951	0.0352981		16	B	305	110	0.117413	0.356833
15	A	307	111	0.000211591	0.000659609		15	C	285	111	0.0640188	0.190545		14	B	-11	109	0.0114981	0.0353037		16	DQA1	187	112.1	0.117429	0.356833
15	DPB1	9	113	0.000211629	0.000659653		16	C	11	108	0.0640454	0.190603		17	B	282	111.1	0.0115029	0.0353144		16	DQA1	26	112.1	0.117429	0.356833
17	DRB1	77	113	0.000212183	0.000661306		17	DQA1	50	109	0.0640823	0.19067		18	A	156	112.2	0.0115182	0.0353572		17	A	63	115	0.117467	0.356896
13	DQB1	126	109	0.000213008	0.000663804		17	DQA1	53	109	0.0640823	0.19067		15	A	114	108	0.0115316	0.0353945		17	B	65	116	0.117476	0.356896
13	C	99	113	0.000213657	0.00066575		13	B	11	108	0.064136	0.190755		16	DRB1	40	107	0.0115479	0.0354407		18	DQB1	45	111	0.11751	0.356958
15	C	261	112	0.000213828	0.000665986		16	A	298	112	0.0641396	0.190755		17	A	77	109	0.011551	0.0354461		12	DPB1	57	107	0.117535	0.356995
15	C	273	112	0.000213828	0.000665986		16	A	307	112	0.0641396	0.190755		17	A	9	107	0.0115743	0.0355138		13	DQB1	75	115	0.11758	0.357031
15	C	305	112	0.000213828	0.000665986		17	B	41	111.1	0.0641233	0.190755		13	DRB1	86	108	0.0115796	0.0355258		17	DQB1	125	114	0.117585	0.357031
15	C	307	112	0.000213828	0.000665986		16	C	77	112	0.0641772	0.190824		13	C	194	108	0.0116079	0.0355848		18	DRB1	231	113	0.117586	0.357031
18	DQB1	56	109	0.000214775	0.00066886		16	C	80	112	0.0641772	0.190824		13	C	261	108	0.0116079	0.0355848		17	B	131	108	0.11764	0.357114
14	B	131	110	0.000215176	0.000669978		17	A	90	108	0.0642446	0.191003		13	C	273	108	0.0116079	0.0355848		18	B	131	111	0.11763	0.357114
15	B	32	113	0.000215182	0.000669978		17	A	253	109	0.0643532	0.191305		13	C	305	108	0.0116079	0.0355848		14	A	74	114	0.117702	0.357262
14	B	9	111	0.000216201	0.000673077		13	B	131	113	0.0644588	0.191597		13	C	307	108	0.0116079	0.0355848		18	B	45	113	0.117794	0.357461
14	DRB1	85	113	0.000216244	0.000673135		17	B	-10	112	0.0645375	0.19181		13	C	326	108	0.0116079	0.0355848		18	DQB1	87	112	0.117789	0.357461
15	C	304	111	0.000216602	0.000674173		16	B	325	112	0.0645939	0.191956		13	C	339	108	0.0116079	0.0355848		15	C	73	109	0.117809	0.357466
17	A	150	112.1	0.000217433	0.000676609		16	A	246	116	0.0646406	0.192073		14	DQB1	66	114	0.0116464	0.0356951		17	C	113	107	0.11788	0.357643
17	A	158	112.1	0.000217433	0.000676609		17	C	94	109	0.0648445	0.192657		14	DQB1	67	114	0.0116464	0.0356951		12	DPB1	215	109	0.118084	0.358223
16	DPB1	215	108	0.000217754	0.000677534		18	A	107	109	0.0648588	0.192657		16	A	299	111	0.0116599	0.0357324		16	A	283	112.1	0.11815	0.358382
16	B	32	113	0.000218673	0.000680315		18	C	163	112	0.0648515	0.192657		18	DPB1	9	112.1	0.0116613	0.0357325		15	DQA1	207	108	0.118194	0.358475
16	A	149	110	0.000219113	0.000681609		18	DPB1	215	110	0.0648679	0.192663		17	DQA1	130	108	0.0116643	0.035734		14	DPB1	33	113	0.11827	0.358665
14	B	-21	109	0.000219948	0.000684053		15	DQA1	187	115	0.0649274	0.192785		17	DQA1	41	108	0.0116643	0.035734		12	A	76	109	0.118301	0.358679
14	B	-23	109	0.000219948	0.000684053		15	DQA1	26	115	0.0649274	0.192785		12	B	-21	108	0.01167	0.0357435		17	DQB1	74	114	0.118301	0.358679
15	DPB1	55	108	0.000220647	0.000686151		17	C	-15	113	0.064931	0.192785		12	B	-23	108	0.01167	0.0357435		14	C	77	114	0.118389	0.358827
17	B	46	109	0.000220956	0.000687034		13	C	114	113	0.0649414	0.192787		16	B	116	112	0.0117038	0.035842		14	C	80	114	0.118389	0.358827
18	DQB1	220	112	0.000221014	0.000687061		18	DRB1	57	111.1	0.0649461	0.192787		16	DPB1	8	111	0.0117048	0.035842		18	B	194	111.1	0.11837	0.358827
18	DQB1	221	112	0.000221014	0.000687061		13	A	31	113	0.0649918	0.192858		18	DPA1	18	108	0.0117149	0.0358489		17	B	325	111.1	0.11843	0.358911
12	B	177	113	0.000221527	0.000688502		13	A	35	113	0.0649918	0.192858		18	DPA1	190	108	0.0117149	0.0358489		18	DQB1	185	112	0.118458	0.358955
12	B	180	113	0.000221527	0.000688502		16	A	9	111	0.0649819	0.192858		18	DPA1	72	108	0.0117149	0.0358489		14	B	325	116	0.118527	0.359085
16	C	295	112.1	0.000221923	0.000689656		15	DRB1	120	107	0.0650148	0.192905		18	DPA1	73	108	0.0117149	0.0358489		15	A	276	109	0.11854	0.359085
18	DQB1	45	112.2	0.000221955	0.000689678		15	B	116	116	0.0650994	0.193092		18	DPA1	96	108	0.0117149	0.0358489		15	A	321	109	0.11854	0.359085
18	DQB1	-21	113	0.000222715	0.000691887		17	B	41	107	0.0650955	0.193092		18	DRB1	11	107	0.0117088	0.0358489		16	B	325	116	0.118591	0.359197
18	DQB1	-4	113	0.000222715	0.000691887		17	B	74	111.1	0.0650866	0.193092		12	C	9	108	0.0117167	0.0358503		15	A	56	116	0.11867	0.359397
14	DQB1	126	109	0.000222977	0.000692468		12	DRB1	71	115	0.0652009	0.193371		16	DPB1	56	111	0.011736	0.0359055		13	DQB1	203	115	0.118768	0.359641
17	DQA1	50	107	0.000222967	0.000692468		15	B	82	111	0.065276	0.193551		13	A	166	113	0.011744	0.035922		16	DRB1	71	115	0.118777	0.359641
17	DQA1	53	107	0.000222967	0.000692468		15	B	83	111	0.065276	0.193551		13	A	167	113	0.011744	0.035922		14	C	90	113	0.118807	0.359651
17	B	69	111.1	0.000223123	0.000692844		15	A	31	108	0.065326	0.193656		17	DRB1	112	113	0.0117607	0.0359689		18	B	305	107	0.1188	0.359651
13	DQB1	13	114	0.000223496	0.000693927		15	A	35	108	0.065326	0.193656		12	DQB1	-17	113	0.011782	0.0360269		16	B	69	112	0.118865	0.359786
12	C	138	108	0.000223605	0.000694187		13	A	70	107	0.0653409	0.193678		15	C	90	111	0.0117823	0.0360269		12	A	70	109	0.119458	0.359977
14	B	46	114	0.000224222	0.000696026		15	B	74	116	0.0653566	0.193682		17	C	14	112.1	0.0117993	0.036067		12	B	32	115	0.119504	0.359977
15	B	66	109	0.000224298	0.000696185		18	DQB1	75	110	0.0653507	0.193682		17	C	303	112.1	0.0117993	0.036067		13	DPB1	57	107	0.119174	0.359977
18	DQB1	9	108	0.000224328	0.0006962		17	A	116	110	0.065402	0.193704		17	C	49	112.1	0.0117993	0.036067		13	DQA1	11	107	0.119532	0.359977
15	DRB1	120	107	0.000224944	0.000698033		17	DPA1	18	109	0.0654151	0.193704		12	DQB1	84	116	0.0118242	0.0361053		13	DQA1	18	107	0.119532	0.359977
14	A	9	111	0.000225105	0.000698456		17	DPA1	190	109	0.0654151	0.193704		12	DQB1	85	116	0.0118242	0.0361053		13	DQA1	218	107	0.119532	0.359977
16	B	12	111	0.000225159	0.000698543		17	DPA1	72	109	0.0654151	0.193704		12	DQB1	89	116	0.0118242	0.0361053		13	DQA1	45	107	0.119532	0.359977
17	DPB1	205	111	0.000225568	0.000699734		17	DPA1	73	109	0.0654151	0.193704		12	DQB1	90	116	0.0118242	0.0361053		13	DQA1	48	107	0.119532	0.359977
17	DRB1	26	114	0.000226119	0.000701367		17	DPA1	96	109	0.0654151	0.193704		14	DQA1	107	108	0.0118222	0.0361053		13	DQA1	55	107	0.119532	0.359977
15	DRB1	112	112	0.000226289	0.000701814		17	DQB1	87	113	0.0653904	0.193704		14	DQA1	156	108	0.0118222	0.0361053		13	DQA1	61	107	0.119532	0.359977
17	A	161	112	0.000226835	0.000703432		16	B	65	109	0.0654335	0.193715		14	DQA1	161	108	0.0118222	0.0361053		13	DQA1	64	107	0.119532	0.359977
17	A	63	111.1	0.000227561	0.000705603		16	B	66	109	0.0654335	0.193715		14	DQA1	163	108	0.0118222	0.0361053		13	DQA1	66	107	0.119532	0.359977
17	A	152	110	0.000228939	0.000709799		15	DQB1	197	114	0.0654791	0.193829		14	DQA1	75	108	0.0118222	0.0361053		13	DQA1	80	107	0.119532	0.359977
14	DPB1	194	108	0.000229133	0.000710321		12	A	66	113	0.0655116	0.193877		15	DRB1	31	114	0.011825	0.0361053		13	DQB1	220	107	0.119532	0.359977
17	DQA1	52	114	0.000229484	0.00071133		12	DQB1	75	108	0.0655152	0.193877		13	B	81	113	0.011829	0.0361135		13	DQB1	221	107	0.119532	0.359977
14	C	-18	109	0.000229987	0.000712094		14	C	97	114	0.0655173	0.193877		17	DPB1	65	111	0.0118343	0.0361257		13	DQB1	53	107	0.119532	0.359977
14	C	143	109	0.000229987	0.000712094		17	DQB1	130	111	0.0655673	0.194003		15	B	158	109	0.0118564	0.036189		13	DQB1	84	107	0.119532	0.359977
14	C	170	109	0.000229987	0.000712094		16	B	158	115	0.0655759	0.194007		17	DRB1	166	108	0.0118649	0.0362109		13	DQB1	85	107	0.119532	0.359977
14	C	270	109	0.000229987	0.000712094		18	DQB1	135	108	0.0655928	0.194035		16	A	116	109	0.0118786	0.0362489		13	DQB1	89	107	0.119532	0.359977
14	C	284	109	0.000229987	0.000712094		15	A	19	111	0.0656734	0.194231		14	DPB1	194	110	0.0118828	0.0362575		13	DQB1	90	107	0.119532	0.359977
14	C	289	109	0.000229987	0.000712094		15	B	211	111	0.0656734	0.194231		13	DQB1	182	115	0.0119012	0.0363095		15	B	76	114	0.11946	0.359977
14	C	291	109	0.000229987	0.000712094		18	B	41	112.1	0.0656874	0.194251		15	A	171	107	0.011906	0.0363163		15	C	-18	107	0.119144	0.359977
14	C	308	109	0.000229987	0.000712094		12	DQA1	187	114	0.0657413	0.194367		15	A	186	107	0.011906	0.0363163		15	C	-5	107	0.119144	0.359977
14	C	309	109	0.000229987	0.000712094		12	DQA1	26	114	0.0657413	0.194367		14	C	66	109	0.0119106	0.0363262		15	C	143	107	0.119144	0.359977
15	B	66	108	0.00022996	0.000712094		13	DRB1	16	107	0.0657715	0.194413		18	DPB1	33	111	0.0119401	0.0364121		15	C	170	107	0.119144	0.359977
13	A	276	113	0.000230755	0.000714395		17	C	156	111.1	0.0657699	0.194413		15	DPB1	11	108	0.01197	0.0364992		15	C	270	107	0.119144	0.359977
18	DQB1	135	110	0.000230913	0.000714803		12	B	41	115	0.0657931	0.194455		17	DQB1	53	113	0.0119838	0.0365374		15	C	284	107	0.119144	0.359977
14	C	97	108	0.000231393	0.000716211		15	DRB1	31	108	0.0658313	0.194525		15	C	193	107	0.011999	0.0365794		15	C	285	107	0.119537	0.359977
13	A	65	110	0.000231737	0.000717195		18	DQA1	187	108	0.0658387	0.194525		12	DRB1	30	115	0.0120284	0.036665		15	C	289	107	0.119144	0.359977
13	B	24	114	0.000233727	0.000723274		18	DQA1	26	108	0.0658387	0.194525		16	A	62	110	0.0120487	0.0367229		15	C	291	107	0.119144	0.359977
17	A	150	111	0.000235823	0.000729599		18	DRB1	-24	113	0.0658852	0.194641		18	DRB1	26	112	0.0120706	0.0367855		15	C	308	107	0.119144	0.359977
17	A	158	111	0.000235823	0.000729599		18	B	46	110	0.0659168	0.194713		16	DPA1	127	111	0.0121122	0.0368918		15	C	309	107	0.119144	0.359977
13	B	143	113	0.00023653	0.000731542		16	B	307	112.1	0.0659558	0.194806		16	DPA1	160	111	0.0121122	0.0368918		16	C	66	114	0.118962	0.359977
13	B	147	113	0.00023653	0.000731542		16	A	95	108	0.0659645	0.19481		16	DPA1	228	111	0.0121122	0.0368918		16	DRB1	16	114	0.119088	0.359977
17	DPB1	57	111	0.000236527	0.000731542		18	C	66	113	0.0659767	0.194825		16	DPA1	50	111	0.0121122	0.0368918		17	A	276	112.1	0.119339	0.359977
16	A	245	111	0.000236581	0.000731618		13	A	152	114	0.0660812	0.195041		16	DPA1	83	111	0.0121122	0.0368918		17	A	321	112.1	0.119339	0.359977
18	DPB1	205	111	0.000236647	0.000731741		14	A	44	116	0.0660738	0.195041		18	A	127	116	0.012124	0.0369236		17	A	97	115	0.119487	0.359977
15	C	147	109	0.00023694	0.000732567		14	A	67	116	0.0660738	0.195041		18	DQB1	55	113	0.0121538	0.0370104		17	C	253	115	0.119442	0.359977
15	A	150	112	0.000237098	0.000732891		15	A	276	112	0.0660698	0.195041		12	DQB1	203	116	0.0121641	0.0370377		17	C	267	115	0.119442	0.359977
15	A	158	112	0.000237098	0.000732891		17	DRB1	13	107	0.0660868	0.195041		18	DQB1	140	111.1	0.0121656	0.0370382		17	C	306	115	0.119442	0.359977
17	A	152	112	0.000237445	0.000733883		18	DQB1	126	109	0.0661531	0.195215		13	B	46	114	0.0121689	0.0370439		17	DQA1	47	114	0.11924	0.359977
18	DRB1	120	108	0.000237594	0.000734261		15	B	30	111	0.0661606	0.195216		14	B	66	111	0.0121752	0.0370591		17	DRB1	-24	107	0.119079	0.359977
16	A	9	108	0.000237912	0.000735163		16	B	24	112	0.0661695	0.195221		17	DPB1	9	109	0.0121893	0.0370979		17	DRB1	30	115	0.119299	0.359977
14	C	-15	110	0.000238038	0.00073547		17	B	70	107	0.0661863	0.195249		18	DQB1	45	113	0.0121972	0.0371178		18	B	52	112	0.119302	0.359977
13	C	-15	114	0.000238319	0.000736256		15	B	80	113	0.066265	0.195398		13	C	295	109	0.0122165	0.0371724		18	DQA1	-16	112.1	0.119536	0.359977
17	DPB1	9	110	0.000238448	0.000736491		16	DRB1	31	107	0.0662503	0.195398		12	A	107	114	0.0122774	0.0373537		18	DQB1	23	112	0.119302	0.359977
18	DQB1	185	111.1	0.000238447	0.000736491		17	C	90	109	0.0662664	0.195398		16	C	97	111	0.0122875	0.0373803		15	B	82	111	0.119683	0.360337
16	B	199	112	0.000240284	0.000742082		18	B	45	107	0.0662567	0.195398		16	DPB1	76	112.1	0.0123064	0.0374336		15	B	83	111	0.119683	0.360337
12	DQA1	107	108	0.000240972	0.000743547		12	A	-15	116	0.0662791	0.195414		17	DQB1	125	107	0.0123229	0.0374796		15	A	79	111	0.119753	0.360339
12	DQA1	156	108	0.000240972	0.000743547		15	DRB1	38	113	0.0662912	0.195428		18	B	76	112.2	0.0123323	0.0375041		15	A	80	111	0.119753	0.360339
12	DQA1	161	108	0.000240972	0.000743547		12	A	95	108	0.0663393	0.195548		13	A	161	110	0.012339	0.03752		15	A	81	111	0.119753	0.360339
12	DQA1	163	108	0.000240972	0.000743547		17	DQB1	126	110	0.0663768	0.195637		12	DQA1	175	116	0.0123423	0.0375248		15	A	82	111	0.119753	0.360339
12	DQA1	75	108	0.000240972	0.000743547		13	DRB1	86	110	0.0664079	0.195686		15	C	11	113	0.0123474	0.0375248		15	A	83	111	0.119753	0.360339
13	B	163	109	0.000240937	0.000743547		15	DQA1	107	110	0.0664376	0.195686		18	DRB1	104	107	0.0123463	0.0375248		18	DQB1	55	114	0.119764	0.360339
16	DPA1	111	108	0.000240871	0.000743547		15	DQA1	156	110	0.0664376	0.195686		18	DRB1	58	109	0.0123438	0.0375248		12	A	-15	116	0.119892	0.360607
16	DPA1	31	108	0.000240871	0.000743547		15	DQA1	161	110	0.0664376	0.195686		18	DRB1	98	107	0.0123463	0.0375248		14	B	158	111	0.119874	0.360607
16	DRB1	85	107	0.000241723	0.00074578		15	DQA1	163	110	0.0664376	0.195686		15	C	99	114	0.0123532	0.0375384		18	DPB1	55	116	0.119886	0.360607
17	DPB1	194	110	0.000241763	0.000745823		15	DQA1	75	110	0.0664376	0.195686		18	B	45	112.1	0.0123616	0.0375599		12	DRB1	31	114	0.120027	0.360972
13	DPB1	9	107	0.000242352	0.000747496		13	B	45	114	0.0664689	0.195753		17	A	114	107	0.0123754	0.0375975		18	DRB1	180	108	0.120046	0.360988
15	B	163	109	0.000242359	0.000747496		15	DQB1	182	108	0.0664785	0.195753		17	B	69	112.1	0.0123829	0.0376163		16	A	-22	111	0.120131	0.361163
14	B	77	108	0.000242485	0.000747802		18	DRB1	37	112	0.0664823	0.195753		13	DQB1	14	115	0.0124042	0.0376768		16	A	288	111	0.120131	0.361163
18	DPB1	86	108	0.000242616	0.000748123		12	DQB1	-5	107	0.066496	0.195757		18	C	163	110	0.0124491	0.0378089		14	B	145	109	0.120196	0.361176
16	A	321	112	0.000243521	0.000750828		14	C	14	113	0.0665134	0.195757		14	A	62	108	0.012453	0.0378166		16	DRB1	133	116	0.120187	0.361176
18	DRB1	40	111	0.00024356	0.000750866		14	C	303	113	0.0665134	0.195757		14	DPB1	215	109	0.0124634	0.037844		16	DRB1	142	116	0.120187	0.361176
18	B	45	111	0.000244105	0.000752462		14	C	49	113	0.0665134	0.195757		18	DQB1	-10	108	0.012466	0.0378476		17	B	63	116	0.120152	0.361176
17	C	35	110	0.000244589	0.000753871		18	DQA1	175	114	0.0665214	0.195759		14	C	304	110	0.0124675	0.0378481		18	DRB1	37	111.1	0.120201	0.361176
15	C	275	107	0.000245422	0.000756355		17	B	9	109	0.0665851	0.195925		13	C	147	108	0.01248	0.0378693		16	DQA1	69	116	0.120221	0.361194
13	DRB1	40	110	0.000245554	0.00075668		13	A	43	108	0.0665925	0.195925		13	C	253	108	0.01248	0.0378693		16	B	-11	112.1	0.12024	0.361212
12	DQB1	13	109	0.000245859	0.000757489		12	A	76	113	0.0666809	0.196164		13	C	267	108	0.01248	0.0378693		17	A	-2	114	0.120261	0.361213
13	B	62	113	0.000245871	0.000757489		17	DRB1	4	107	0.0667046	0.196212		13	C	306	108	0.01248	0.0378693		17	C	138	111	0.120267	0.361213
15	B	11	108	0.000246127	0.000758194		17	DQB1	30	112.1	0.0667223	0.196242		12	C	24	107	0.0124858	0.0378826		14	DPA1	18	108	0.120466	0.36137
13	DRB1	112	114	0.000246249	0.000758487		15	DQB1	220	112	0.0667457	0.196267		16	C	275	110	0.0125044	0.0379349		14	DPA1	190	108	0.120466	0.36137
15	A	63	110	0.000246463	0.000759062		15	DQB1	221	112	0.0667457	0.196267		16	C	219	110	0.0125153	0.0379637		14	DPA1	72	108	0.120466	0.36137
16	A	294	112	0.000246595	0.000759382		17	DRB1	28	113	0.0667868	0.196367		15	DPB1	84	113	0.0125394	0.0380326		14	DPA1	73	108	0.120466	0.36137
16	DPA1	111	110	0.0002478	0.000762926		12	DQB1	37	108	0.066819	0.19644		13	B	65	110	0.0125499	0.0380601		14	DPA1	96	108	0.120466	0.36137
16	DPA1	31	110	0.0002478	0.000762926		12	B	95	114	0.0668417	0.196463		18	A	144	111	0.0125519	0.0380621		15	A	70	109	0.120432	0.36137
16	DPA1	11	111	0.000247906	0.000763168		15	C	95	107	0.0668397	0.196463		13	A	-20	110	0.0125641	0.0380948		15	A	95	109	0.120376	0.36137
17	A	152	111.1	0.000249163	0.000766953		17	DRB1	30	115	0.0668907	0.196585		15	B	95	112	0.0125683	0.0381033		16	C	138	111	0.120387	0.36137
14	C	114	111	0.000249624	0.000768287		15	A	171	110	0.0669006	0.196593		13	DRB1	166	114	0.012576	0.0381226		17	DRB1	13	114	0.120399	0.36137
18	DRB1	73	113	0.00025183	0.000774989		17	DQB1	185	113	0.0669134	0.196608		13	DPA1	127	109	0.0125918	0.0381494		18	C	103	110	0.120459	0.36137
16	DRB1	38	109	0.000252046	0.000775568		18	C	184	107	0.0670465	0.196956		13	DPA1	160	109	0.0125918	0.0381494		18	C	173	110	0.120459	0.36137
16	A	276	112	0.000252308	0.000776289		18	C	285	107	0.0670465	0.196956		13	DPA1	228	109	0.0125918	0.0381494		13	DPB1	57	109	0.120485	0.361388
13	C	138	110	0.000252448	0.000776635		17	C	1	112.1	0.0670663	0.196992		13	DPA1	50	109	0.0125918	0.0381494		15	A	65	109	0.12056	0.361574
12	DPB1	8	114	0.000252759	0.000777506		17	B	-16	107	0.0670861	0.197029		13	DPA1	83	109	0.0125918	0.0381494		18	DRB1	133	108	0.12065	0.361765
14	DQB1	28	107	0.000254817	0.000783404		12	B	97	107	0.0670979	0.197042		14	C	219	110	0.0126084	0.0381719		18	DRB1	142	108	0.12065	0.361765
14	DQB1	46	107	0.000254817	0.000783404		16	B	32	112.1	0.0671291	0.197112		16	B	239	109	0.0126187	0.0381719		18	DRB1	70	107	0.120674	0.361795
14	DQB1	47	107	0.000254817	0.000783404		18	DQB1	57	112.1	0.0671421	0.197128		16	B	253	109	0.0126187	0.0381719		14	C	156	108	0.120755	0.361955
14	DQB1	52	107	0.000254817	0.000783404		17	DQB1	86	107	0.0671864	0.197236		16	B	267	109	0.0126187	0.0381719		15	C	116	111	0.120744	0.361955
15	C	138	111	0.000254719	0.000783404		12	B	69	107	0.0672376	0.197343		16	B	268	109	0.0126187	0.0381719		18	DRB1	73	115	0.120767	0.361955
15	C	194	109	0.000254917	0.000783623		12	B	71	107	0.0672376	0.197343		16	B	270	109	0.0126187	0.0381719		15	DQB1	45	108	0.120784	0.361966
16	DQB1	13	107	0.000256144	0.00078731		17	B	77	109	0.0673393	0.19762		16	B	275	109	0.0126187	0.0381719		18	A	283	112	0.120928	0.362356
12	B	158	113	0.000256322	0.000787771		15	A	253	111	0.0673675	0.197651		16	B	295	109	0.0126187	0.0381719		16	DPB1	84	116	0.121043	0.362661
14	C	24	107	0.000256644	0.000788672		15	DQB1	30	114	0.0673721	0.197651		16	B	296	109	0.0126187	0.0381719		13	B	116	109	0.121088	0.362756
15	A	156	112	0.000257318	0.000790634		17	DRB1	140	108	0.0673615	0.197651		16	B	298	109	0.0126187	0.0381719		14	B	70	116	0.121108	0.362775
15	DPA1	11	110	0.000257339	0.000790634		13	B	178	108	0.0674085	0.19771		16	B	299	109	0.0126187	0.0381719		17	A	161	111.1	0.121157	0.362883
14	DQB1	185	113	0.0002582	0.000793191		17	A	310	113	0.0674219	0.19771		16	B	300	109	0.0126187	0.0381719		16	A	156	114	0.121225	0.363045
17	DRB1	33	112.1	0.000258462	0.000793908		17	A	314	113	0.0674219	0.19771		16	B	9	113	0.012609	0.0381719		14	A	70	114	0.121262	0.363118
18	DQB1	45	111.1	0.000258594	0.000794228		18	B	67	109	0.0674182	0.19771		16	B	90	109	0.0126187	0.0381719		17	C	90	115	0.121317	0.363242
13	C	184	114	0.000258956	0.000795251		16	B	-11	108	0.0674332	0.197721		14	DQA1	107	113	0.0126402	0.038216		15	DRB1	140	107	0.121411	0.363452
18	DQA1	215	112.2	0.00025912	0.000795667		16	B	94	109	0.0674563	0.197767		14	DQA1	156	113	0.0126402	0.038216		17	A	144	107	0.121414	0.363452
17	A	97	109	0.000259493	0.000796725		15	DQA1	54	110	0.0674902	0.197844		14	DQA1	161	113	0.0126402	0.038216		17	C	35	110	0.121432	0.363466
18	C	73	111	0.000260091	0.000798471		18	DQA1	25	108	0.0675087	0.197877		14	DQA1	163	113	0.0126402	0.038216		14	DPB1	69	114	0.12151	0.363659
13	C	211	110	0.000261375	0.000802326		16	DPB1	85	113	0.0675867	0.19804		14	DQA1	75	113	0.0126402	0.038216		17	C	275	110	0.12154	0.363709
15	A	79	111	0.000261931	0.00080359		16	DPB1	86	113	0.0675867	0.19804		15	C	66	112	0.012652	0.0382472		18	B	-11	107	0.121577	0.363779
15	A	80	111	0.000261931	0.00080359		16	DPB1	87	113	0.0675867	0.19804		14	DRB1	77	107	0.0126535	0.0382477		18	B	114	114	0.121593	0.363789
15	A	81	111	0.000261931	0.00080359		16	A	44	116	0.0676034	0.198045		16	B	81	110	0.0126583	0.0382579		14	DQB1	38	107	0.121739	0.363895
15	A	82	111	0.000261931	0.00080359		16	A	67	116	0.0676034	0.198045		13	B	74	110	0.0126687	0.0382853		17	A	166	113	0.121749	0.363895
15	A	83	111	0.000261931	0.00080359		13	A	144	113	0.067652	0.198166		17	C	163	111.1	0.0126878	0.0383388		17	A	167	113	0.121749	0.363895
15	C	24	113	0.000262666	0.000805756		13	DQB1	9	115	0.067669	0.198194		16	DQA1	215	114	0.0126931	0.0383506		17	C	194	111	0.121677	0.363895
16	B	63	112.1	0.000262826	0.000806159		12	DQB1	116	108	0.0676931	0.198232		16	A	43	112	0.0127119	0.0384031		18	DPA1	18	110	0.121736	0.363895
13	A	321	113	0.000263419	0.000807889		16	B	65	112	0.0677193	0.198232		16	B	114	113	0.012737	0.0384746		18	DPA1	190	110	0.121736	0.363895
17	DQB1	197	110	0.00026355	0.0008082		16	B	66	112	0.0677193	0.198232		18	A	114	114	0.012799	0.0386577		18	DPA1	72	110	0.121736	0.363895
14	A	321	108	0.000264095	0.000809784		16	DQB1	167	114	0.0677087	0.198232		13	DRB1	112	114	0.0128038	0.0386672		18	DPA1	73	110	0.121736	0.363895
13	C	116	114	0.000264759	0.000811728		17	DRB1	-1	109	0.0677022	0.198232		18	DQB1	-21	113	0.0128087	0.0386672		18	DPA1	96	110	0.121736	0.363895
16	DQB1	3	111	0.000264828	0.00081185		12	A	19	114	0.0677389	0.198246		18	DQB1	-4	113	0.0128087	0.0386672		14	B	177	111	0.121778	0.363901
16	C	94	112.1	0.000265118	0.000812652		12	B	211	114	0.0677389	0.198246		18	DQB1	-6	113	0.0128087	0.0386672		14	B	180	111	0.121778	0.363901
13	B	65	109	0.000266533	0.000816719		12	A	77	109	0.0677685	0.198289		18	DRB1	37	112	0.0128092	0.0386672		14	A	127	108	0.12181	0.363939
18	DQA1	187	111.1	0.000266511	0.000816719		16	DQB1	185	109	0.067768	0.198289		12	B	62	107	0.0128412	0.0387596		14	C	147	108	0.121818	0.363939
18	DQA1	26	111.1	0.000266511	0.000816719		16	DRB1	166	111	0.0677949	0.198322		14	A	150	110	0.0128872	0.0388813		15	DPB1	194	112	0.121847	0.363947
12	B	-8	113	0.000266712	0.000817179		16	DRB1	40	111	0.0677949	0.198322		14	A	158	110	0.0128872	0.0388813		17	DRB1	140	114	0.121836	0.363947
14	A	294	110	0.000267341	0.000819014		14	DQA1	175	114	0.06783	0.198403		14	A	44	110	0.0128872	0.0388813		18	C	152	108	0.121882	0.363972
18	DQB1	86	113	0.000267609	0.000819746		16	B	11	114	0.0678718	0.198503		14	A	67	110	0.0128872	0.0388813		18	DPA1	66	108	0.121873	0.363972
12	B	95	114	0.000267719	0.000819992		18	DRB1	13	107	0.0679085	0.198589		13	DQB1	13	114	0.0128895	0.0388839		16	DQB1	-10	109	0.121978	0.364217
18	DQB1	53	112	0.000268064	0.00082096		16	DQB1	135	114	0.0679368	0.19865		14	DQB1	-10	116	0.0128919	0.0388869		12	DPB1	33	114	0.122048	0.364388
17	DRB1	58	112	0.000268141	0.000821103		14	C	163	107	0.0680375	0.198923		15	DQA1	107	113	0.0129346	0.038987		16	C	66	108	0.12218	0.364742
17	A	43	111.1	0.000268932	0.000823435		18	DQB1	28	108	0.068075	0.198945		15	DQA1	156	113	0.0129346	0.038987		12	DQB1	185	107	0.122325	0.365134
12	B	282	107	0.000269604	0.000825404		18	DQB1	46	108	0.068075	0.198945		15	DQA1	161	113	0.0129346	0.038987		18	B	66	112.2	0.122423	0.365386
12	B	305	107	0.000269729	0.000825694		18	DQB1	47	108	0.068075	0.198945		15	DQA1	163	113	0.0129346	0.038987		12	DRB1	77	114	0.122444	0.365408
18	DQB1	3	109	0.000270139	0.000826858		18	DQB1	52	108	0.068075	0.198945		15	DQA1	75	113	0.0129346	0.038987		16	DPB1	65	108	0.122475	0.36546
15	C	261	107	0.000270536	0.000827711		16	DQB1	185	113	0.0680942	0.198979		16	C	95	111	0.012935	0.038987		16	DPB1	84	112.1	0.122488	0.36546
15	C	273	107	0.000270536	0.000827711		14	C	16	111	0.0681162	0.198999		18	DQB1	30	113	0.0129323	0.038987		17	DQB1	77	111	0.122546	0.365593
15	C	305	107	0.000270536	0.000827711		14	C	211	111	0.0681162	0.198999		13	C	21	114	0.0129449	0.0389996		17	DQB1	45	115	0.12257	0.365623
15	C	307	107	0.000270536	0.000827711		15	DRB1	58	107	0.0682361	0.199306		15	B	177	110	0.0129441	0.0389996		13	C	103	115	0.122617	0.365683
18	DQB1	70	107	0.00027162	0.000830937		17	A	9	116	0.0682351	0.199306		15	B	180	110	0.0129441	0.0389996		13	C	173	115	0.122617	0.365683
14	A	152	113	0.000271723	0.000831161		12	A	186	115	0.0682546	0.199319		17	DQB1	45	108	0.0129449	0.0389996		14	DRB1	73	107	0.122677	0.365822
17	DPB1	194	108	0.000271884	0.00083156		18	DRB1	10	114	0.0682555	0.199319		12	B	9	109	0.0129541	0.0390231		17	C	156	113	0.122744	0.365981
17	A	144	112.1	0.00027238	0.000832987		14	A	79	108	0.068352	0.199491		18	DQB1	53	110	0.0129758	0.0390842		17	B	131	115	0.122798	0.366101
14	A	144	109	0.00027279	0.00083415		14	A	80	108	0.068352	0.199491		15	DPB1	215	111	0.0129945	0.0391361		13	DQA1	47	115	0.122865	0.366101
18	DQB1	-10	113	0.000273709	0.000836868		14	A	81	108	0.068352	0.199491		16	DRB1	189	107	0.0130178	0.039202		16	DQA1	215	114	0.122826	0.366101
18	DQA1	-16	112	0.000274164	0.000838166		14	A	82	108	0.068352	0.199491		17	DPB1	69	111.1	0.0130237	0.0392144		17	A	-11	111	0.122852	0.366101
14	DRB1	58	116	0.000274377	0.000838726		14	A	83	108	0.068352	0.199491		18	DRB1	104	112.1	0.0130262	0.0392144		17	A	298	111	0.122852	0.366101
18	A	17	111	0.000275442	0.000841888		15	A	149	113	0.0684071	0.199626		18	DRB1	98	112.1	0.0130262	0.0392144		17	A	307	111	0.122852	0.366101
16	DRB1	33	107	0.000276392	0.000844699		16	DQB1	140	108	0.0684133	0.199626		12	B	24	109	0.0130301	0.0392217		17	A	65	108	0.122897	0.366157
15	C	147	112	0.000276766	0.000845751		17	A	310	107	0.068463	0.199728		12	DQB1	45	107	0.0130358	0.0392347		15	A	-15	108	0.122913	0.366164
18	C	1	111	0.000276815	0.000845806		17	A	314	107	0.068463	0.199728		15	B	77	111	0.0130578	0.0392967		18	DQB1	56	114	0.122972	0.3663
18	DQB1	220	107	0.000277762	0.000848514		14	C	97	108	0.0684824	0.199762		16	DRB1	233	113	0.0130677	0.0393219		12	DRB1	86	114	0.122999	0.36634
18	DQB1	221	107	0.000277762	0.000848514		12	A	150	113	0.0685158	0.199816		14	B	94	108	0.0130712	0.0393282		13	B	30	114	0.123042	0.366386
15	C	285	107	0.0002791	0.000852508		12	A	158	113	0.0685158	0.199816		13	DQB1	45	116	0.0130781	0.0393361		13	DQA1	34	115	0.123041	0.366386
17	C	163	110	0.000280588	0.000856959		17	B	74	108	0.0685297	0.199834		14	C	24	107	0.0130763	0.0393361		12	DQB1	13	115	0.123135	0.366505
18	DRB1	9	112	0.00028106	0.000858306		18	C	77	107	0.0685633	0.199889		18	DRB1	28	108	0.0130777	0.0393361		12	DQB1	167	115	0.123135	0.366505
12	C	285	108	0.000283664	0.000866165		18	C	80	107	0.0685633	0.199889		12	DRB1	140	108	0.0130809	0.0393401		17	C	184	115	0.123112	0.366505
17	DRB1	96	107	0.000284401	0.000868318		14	A	127	109	0.0685745	0.199899		16	A	245	111	0.0131112	0.0394227		17	DRB1	85	115	0.123132	0.366505
18	A	70	109	0.000284888	0.000869709		16	B	158	114	0.068619	0.199996		18	C	193	110	0.0131098	0.0394227		13	B	77	116	0.123219	0.366712
17	B	178	112.1	0.000285051	0.000870112		16	C	14	108	0.0686379	0.199996		17	B	70	107	0.0131128	0.0394233		17	DQB1	57	108	0.12329	0.366884
17	DRB1	10	113	0.000287732	0.000878201		16	C	303	108	0.0686379	0.199996		14	B	171	110	0.0131186	0.0394364		16	DRB1	37	115	0.123326	0.366951
13	B	325	107	0.000287846	0.000878453		16	C	49	108	0.0686379	0.199996		12	DPB1	215	114	0.0131275	0.0394587		17	DPB1	69	111	0.123343	0.366963
17	DPB1	35	111.1	0.000287957	0.000878694		17	A	156	111	0.0686499	0.20001		16	C	11	111	0.0131479	0.0395157		12	C	138	116	0.123369	0.366969
13	B	74	107	0.000288584	0.000880512		17	B	-21	112	0.06886	0.200556		16	B	131	107	0.0131522	0.0395243		14	A	-20	111	0.123413	0.366969
14	B	-8	108	0.000288651	0.00088062		17	B	-23	112	0.06886	0.200556		18	B	65	109	0.013223	0.0397327		14	A	310	111	0.123413	0.366969
18	C	-9	112.1	0.000290486	0.000886121		18	DQB1	-18	112.2	0.0688487	0.200556		12	B	-10	113	0.0132267	0.0397385		14	A	314	111	0.123413	0.366969
17	DQB1	116	107	0.000290928	0.000887371		18	A	56	109	0.0688706	0.200565		14	A	63	109	0.0132278	0.0397385		18	A	77	111.1	0.123399	0.366969
15	B	74	111	0.000291531	0.000889115		18	C	91	112.2	0.0689526	0.200782		14	C	73	108	0.0132297	0.0397399		13	DRB1	-1	107	0.123488	0.367111
17	A	156	109	0.000292727	0.000892664		14	DRB1	60	115	0.068992	0.200852		18	DRB1	40	111	0.0132315	0.0397409		18	DQB1	-6	112	0.123478	0.367111
16	DPB1	65	111	0.000293822	0.000895906		18	DQB1	55	112	0.0689893	0.200852		15	C	1	113	0.0132404	0.0397631		16	B	67	112.1	0.123528	0.36719
15	C	-15	108	0.000294591	0.000898152		15	B	70	107	0.0690238	0.200923		13	A	253	110	0.0132518	0.0397931		16	DQB1	135	114	0.123576	0.367261
14	A	283	109	0.000295994	0.000902328		13	DPB1	56	114	0.0690328	0.200923		15	DPB1	33	115	0.0132769	0.0398641		18	DQB1	26	107	0.123579	0.367261
18	DRB1	74	107	0.000296125	0.000902632		17	DPB1	8	112.1	0.0690391	0.200923		16	A	43	109	0.0133075	0.0399516		14	B	74	108	0.123604	0.367297
17	B	74	109	0.000296326	0.000903145		17	DQB1	45	111.1	0.0690923	0.201056		14	DRB1	149	114	0.0133151	0.0399702		13	DQB1	38	114	0.123635	0.367349
16	B	77	108	0.000297537	0.000906735		17	A	163	108	0.069116	0.201103		16	C	163	109	0.0133278	0.0400037		18	A	149	112	0.123662	0.367389
13	B	-21	109	0.000297619	0.000906788		12	C	103	114	0.0691394	0.201127		17	A	310	111.1	0.013338	0.0400257		12	A	282	116	0.123884	0.367967
13	B	-23	109	0.000297619	0.000906788		12	C	173	114	0.0691394	0.201127		17	A	314	111.1	0.013338	0.0400257		12	A	311	116	0.123884	0.367967
15	A	-11	110	0.00029777	0.000907149		12	B	199	115	0.069161	0.201168		18	B	171	116	0.0133509	0.0400599		13	B	114	108	0.123984	0.368222
13	B	81	107	0.000298294	0.000908646		12	DQB1	84	107	0.0692599	0.201368		12	A	-15	113	0.0133693	0.0401065		13	B	-11	116	0.124021	0.368253
15	DPB1	55	109	0.000300593	0.00091555		12	DQB1	85	107	0.0692599	0.201368		18	A	79	109	0.0133752	0.0401065		17	B	97	115	0.124008	0.368253
17	C	103	110	0.000301394	0.000917788		12	DQB1	89	107	0.0692599	0.201368		18	A	80	109	0.0133752	0.0401065		18	A	-22	110	0.124056	0.368275
17	C	173	110	0.000301394	0.000917788		12	DQB1	90	107	0.0692599	0.201368		18	A	81	109	0.0133752	0.0401065		18	A	288	110	0.124056	0.368275
14	C	193	113	0.000302162	0.000920025		17	B	11	109	0.0693194	0.201519		18	A	82	109	0.0133752	0.0401065		12	DRB1	73	107	0.124208	0.36846
17	DQB1	-6	109	0.000303155	0.000922947		13	A	255	107	0.0694078	0.20171		18	A	83	109	0.0133752	0.0401065		15	B	45	116	0.124134	0.36846
13	C	285	114	0.000303821	0.000924876		13	A	268	107	0.0694078	0.20171		17	DQB1	74	108	0.0133772	0.0401081		15	C	99	110	0.124222	0.36846
13	B	-16	107	0.000304123	0.000925693		14	DQB1	56	108	0.0694016	0.20171		16	B	178	108	0.0133891	0.0401395		18	B	97	108	0.124215	0.36846
15	C	194	107	0.000304178	0.000925759		16	DPB1	69	109	0.0694511	0.201813		18	A	70	109	0.0133966	0.0401577		18	DPB1	8	109	0.124227	0.36846
17	DPB1	36	111	0.000304599	0.000926841		17	DPB1	57	112	0.0695298	0.20202		14	DPB1	33	109	0.013403	0.0401723		18	DPB1	85	110	0.124173	0.36846
17	DQB1	203	107	0.0003046	0.000926841		16	A	114	113	0.0695464	0.202046		13	DPB1	205	107	0.0134299	0.0402487		18	DPB1	86	110	0.124173	0.36846
12	B	163	109	0.000305502	0.000929484		13	C	1	108	0.0695802	0.202122		12	C	147	109	0.0134441	0.0402647		18	DPB1	87	110	0.124173	0.36846
13	C	97	107	0.000307166	0.000934445		18	DQA1	47	108	0.0695929	0.202137		12	C	253	109	0.0134441	0.0402647		15	DRB1	71	115	0.124253	0.368499
18	DQA1	34	113	0.000307257	0.000934619		12	C	14	109	0.0696349	0.20215		12	C	267	109	0.0134441	0.0402647		12	DRB1	181	115	0.124273	0.368516
18	DQB1	13	112.2	0.000307402	0.000934957		12	C	303	109	0.0696349	0.20215		12	C	306	109	0.0134441	0.0402647		14	A	297	111	0.12473	0.368541
17	A	-11	109	0.000308825	0.000939184		12	C	49	109	0.0696349	0.20215		15	DRB1	112	112	0.0134396	0.0402647		14	DQB1	130	110	0.124687	0.368541
14	B	-11	108	0.000308931	0.000939404		13	A	76	110	0.0696226	0.20215		17	DQB1	86	113	0.0134423	0.0402647		15	C	99	108	0.124554	0.368541
15	C	24	107	0.000309248	0.000940265		15	B	158	111	0.0696355	0.20215		12	DRB1	40	115	0.0134532	0.0402877		16	A	-20	110	0.124522	0.368541
15	DQB1	182	114	0.000309424	0.000940698		12	B	-8	114	0.0697382	0.202426		18	DRB1	28	110	0.0134575	0.0402961		16	A	310	110	0.124522	0.368541
16	A	70	109	0.000309639	0.000941247		17	B	-11	107	0.0697594	0.202466		16	A	282	113	0.0134885	0.0403801		16	A	314	110	0.124522	0.368541
15	C	184	107	0.000310538	0.000943879		17	DQB1	30	107	0.0697825	0.202511		16	A	311	113	0.0134885	0.0403801		16	C	114	114	0.124741	0.368541
13	C	14	109	0.000311302	0.000945892		18	B	113	111	0.0698069	0.20256		13	B	177	107	0.0135128	0.0404401		16	C	248	109	0.124349	0.368541
13	C	303	109	0.000311302	0.000945892		14	C	1	108	0.0698394	0.202632		13	B	180	107	0.0135128	0.0404401		16	C	6	109	0.124349	0.368541
13	C	49	109	0.000311302	0.000945892		15	A	171	108	0.0698495	0.202639		13	DRB1	112	110	0.0135129	0.0404401		16	DRB1	120	112.1	0.124742	0.368541
16	DQB1	185	108	0.000313107	0.000951271		16	DQB1	-18	116	0.0698593	0.202645		15	DPA1	11	110	0.0135188	0.0404501		17	A	166	115	0.1247	0.368541
12	B	-8	108	0.000313162	0.000951335		13	DQA1	107	110	0.0699877	0.202907		17	DQB1	220	112	0.0135207	0.0404501		17	A	167	115	0.1247	0.368541
16	A	77	109	0.000314014	0.00095382		13	DQA1	156	110	0.0699877	0.202907		17	DQB1	221	112	0.0135207	0.0404501		17	B	239	116	0.124703	0.368541
18	DRB1	14	112.2	0.000314733	0.000955795		13	DQA1	161	110	0.0699877	0.202907		16	DPB1	33	110	0.0135307	0.0404755		17	B	253	116	0.124703	0.368541
18	DRB1	25	112.2	0.000314733	0.000955795		13	DQA1	163	110	0.0699877	0.202907		13	A	255	110	0.0135461	0.040504		17	B	267	116	0.124703	0.368541
17	B	71	107	0.000315482	0.000957963		13	DQA1	75	110	0.0699877	0.202907		13	A	268	110	0.0135461	0.040504		17	B	268	116	0.124703	0.368541
15	A	294	109	0.000317926	0.000965281		16	A	245	109	0.0700386	0.203033		13	A	31	110	0.0135461	0.040504		17	B	270	116	0.124703	0.368541
12	C	90	113	0.000318233	0.000966108		15	DQB1	126	109	0.0700469	0.203035		13	A	35	110	0.0135461	0.040504		17	B	275	116	0.124703	0.368541
18	DPB1	9	111.1	0.000319411	0.000969578		18	DRB1	120	109	0.0700606	0.203052		15	C	97	110	0.0135528	0.0405195		17	B	295	116	0.124703	0.368541
13	B	194	110	0.000319526	0.000969821		12	A	334	107	0.0700976	0.203137		12	DPB1	65	114	0.0135595	0.0405352		17	B	296	116	0.124703	0.368541
14	C	95	109	0.000319778	0.000970481		16	B	77	109	0.0701467	0.203222		18	DPB1	194	112.1	0.0135683	0.040557		17	B	298	116	0.124703	0.368541
18	C	163	112.2	0.000320704	0.000973185		17	C	-9	107	0.0701498	0.203222		14	A	79	110	0.0136094	0.0406402		17	B	299	116	0.124703	0.368541
18	DPB1	9	108	0.000321518	0.00097555		18	A	107	113	0.070144	0.203222		14	A	80	110	0.0136094	0.0406402		17	B	300	116	0.124703	0.368541
14	C	97	110	0.000322124	0.000977193		18	A	43	112.2	0.0701788	0.203284		14	A	81	110	0.0136094	0.0406402		17	B	66	107	0.124627	0.368541
15	A	95	109	0.00032213	0.000977193		16	A	310	108	0.0702587	0.203471		14	A	82	110	0.0136094	0.0406402		17	B	90	116	0.124703	0.368541
17	DRB1	47	114	0.000323441	0.000981064		16	A	314	108	0.0702587	0.203471		14	A	83	110	0.0136094	0.0406402		17	DQA1	56	107	0.124582	0.368541
13	DQB1	56	107	0.000325124	0.000986061		15	DPB1	69	113	0.0702936	0.20355		14	DQB1	84	113	0.0136076	0.0406402		17	DQA1	76	107	0.124582	0.368541
15	DPB1	205	111	0.000325385	0.000986745		17	A	142	111	0.0704369	0.203921		14	DQB1	85	113	0.0136076	0.0406402		18	C	184	108	0.124564	0.368541
17	A	62	111.1	0.000325569	0.000987194		17	A	145	111	0.0704369	0.203921		14	DQB1	89	113	0.0136076	0.0406402		18	DPA1	11	115	0.12467	0.368541
14	A	297	109	0.000325912	0.000988129		13	DQB1	-18	114	0.0704615	0.203932		14	DQB1	90	113	0.0136076	0.0406402		18	DQA1	187	112	0.124736	0.368541
15	B	97	107	0.000326649	0.000990254		15	B	82	115	0.0704638	0.203932		17	B	24	112.1	0.013653	0.040766		18	DQA1	26	112	0.124736	0.368541
16	A	283	110	0.000326837	0.000990717		15	B	83	115	0.0704638	0.203932		15	A	161	110	0.0136552	0.040768		18	DQA1	54	115	0.12456	0.368541
16	DQB1	-27	114	0.000327142	0.000991427		17	B	177	109	0.0704984	0.203987		14	C	152	113	0.0136677	0.040792		18	DRB1	14	115	0.12456	0.368541
16	DQB1	-9	114	0.000327142	0.000991427		17	B	180	109	0.0704984	0.203987		15	DPA1	28	109	0.0136659	0.040792		18	DRB1	25	115	0.12456	0.368541
14	DPB1	76	113	0.000327729	0.000993095		13	C	21	108	0.0705313	0.204061		18	DPB1	36	112.1	0.0136664	0.040792		16	A	151	107	0.124827	0.368752
12	A	116	113	0.00032792	0.000993567		14	A	150	111	0.0705878	0.20418		15	DPB1	56	113	0.0136702	0.040795		18	DQA1	175	111.1	0.124868	0.368831
12	DQB1	45	114	0.000328149	0.000994044		14	A	158	111	0.0705878	0.20418		14	DQB1	140	114	0.0136745	0.0408035		18	DRB1	4	115	0.124963	0.369033
16	B	77	110	0.000328114	0.000994044		17	DRB1	180	116	0.0706469	0.204306		12	C	90	109	0.0136881	0.0408396		18	DRB1	78	115	0.124963	0.369033
15	DPB1	205	112	0.000329657	0.000998504		18	DRB1	31	112	0.0706405	0.204306		14	DPB1	84	108	0.0136925	0.0408481		13	B	156	109	0.125002	0.369069
15	C	253	112	0.000330201	0.000999827		14	C	156	109	0.070687	0.204378		12	DPB1	55	108	0.013701	0.040869		18	B	97	114	0.124992	0.369069
15	C	267	112	0.000330201	0.000999827		18	B	-8	114	0.0706819	0.204378		12	DRB1	38	107	0.0137212	0.0409249		15	DPB1	65	111	0.125053	0.369129
15	C	306	112	0.000330201	0.000999827		16	B	163	110	0.0707021	0.204399		16	DPB1	36	111	0.0137461	0.0409948		16	DPB1	69	111	0.125083	0.369129
17	DRB1	77	112.1	0.000330954	0.001002		14	A	77	115	0.0707465	0.204505		12	A	79	113	0.0137656	0.0410129		16	DRB1	140	107	0.125047	0.369129
13	DPB1	69	108	0.000331403	0.00100325		12	C	-17	115	0.0707763	0.204569		12	A	80	113	0.0137656	0.0410129		17	DPB1	205	109	0.125091	0.369129
13	C	99	110	0.000331489	0.0010034		14	DRB1	133	116	0.0708387	0.204683		12	A	81	113	0.0137656	0.0410129		18	DRB1	181	110	0.125064	0.369129
17	DQB1	53	107	0.000331566	0.00100352		14	DRB1	142	116	0.0708387	0.204683		12	A	82	113	0.0137656	0.0410129		18	DPB1	84	108	0.125112	0.369151
13	C	163	108	0.000333	0.00100775		15	DRB1	-1	107	0.0708248	0.204683		12	A	83	113	0.0137656	0.0410129		13	B	67	116	0.125127	0.369156
12	C	184	108	0.000333497	0.00100882		14	A	156	115	0.0708709	0.204731		18	DQB1	28	112.1	0.0137597	0.0410129		12	DPA1	28	108	0.125185	0.369265
14	A	193	114	0.000333474	0.00100882		16	B	30	107	0.0708675	0.204731		18	DQB1	46	112.1	0.0137597	0.0410129		17	C	24	115	0.125191	0.369265
14	A	194	114	0.000333474	0.00100882		14	B	11	109	0.0709039	0.204804		18	DQB1	47	112.1	0.0137597	0.0410129		18	DQB1	185	113	0.125206	0.369268
14	A	207	114	0.000333474	0.00100882		13	A	56	113	0.0709201	0.204829		18	DQB1	52	112.1	0.0137597	0.0410129		14	C	253	108	0.12525	0.369277
15	C	193	112	0.000333853	0.00100979		17	DQB1	203	108	0.070961	0.204925		14	DRB1	58	114	0.013782	0.0410572		14	C	267	108	0.12525	0.369277
18	B	282	112.1	0.000334295	0.00101102		14	C	35	110	0.0710031	0.205024		18	DRB1	37	113	0.0137904	0.0410778		14	C	306	108	0.12525	0.369277
12	A	114	113	0.000334445	0.00101136		16	C	138	112.1	0.0710315	0.205084		15	DRB1	4	116	0.0138027	0.0411055		12	DPB1	35	109	0.125519	0.369461
15	C	156	113	0.000334529	0.0010115		16	DPB1	35	109	0.071053	0.205124		15	DRB1	78	116	0.0138027	0.0411055		13	C	77	115	0.125563	0.369461
18	DRB1	4	112.1	0.000335335	0.00101383		14	A	245	110	0.0711467	0.205372		16	A	294	113	0.0138042	0.0411055		13	C	80	115	0.125563	0.369461
18	A	156	112.2	0.000336592	0.00101752		17	DQB1	182	110	0.0711963	0.205493		12	DPB1	69	109	0.0138123	0.041125		13	DPB1	65	108	0.125473	0.369461
17	B	9	113	0.000336982	0.00101859		16	A	149	116	0.0712493	0.205623		18	DRB1	30	112	0.0138322	0.04118		14	B	114	110	0.125482	0.369461
13	A	114	110	0.000337492	0.00102002		12	DRB1	166	114	0.0713378	0.205834		14	DQB1	-27	116	0.0138396	0.0411931		14	B	97	115	0.125424	0.369461
16	A	321	110	0.000337646	0.00102037		12	DRB1	40	114	0.0713378	0.205834		14	DQB1	-9	116	0.0138396	0.0411931		14	C	-18	110	0.125611	0.369461
14	DRB1	77	107	0.000338749	0.00102359		18	B	103	115	0.0713496	0.205846		14	DPB1	9	110	0.0138777	0.0412714		14	C	-5	110	0.125611	0.369461
12	B	70	114	0.000339019	0.0010243		12	B	-16	113	0.0713827	0.205919		17	C	-18	112	0.013881	0.0412714		14	C	143	110	0.125611	0.369461
15	C	156	114	0.00034046	0.00102854		13	B	74	114	0.0714584	0.206093		17	C	143	112	0.013881	0.0412714		14	C	170	110	0.125611	0.369461
17	A	105	111.1	0.000340737	0.00102927		14	B	-10	116	0.0714574	0.206093		17	C	170	112	0.013881	0.0412714		14	C	270	110	0.125611	0.369461
14	B	-8	111	0.000341035	0.00103006		13	DPA1	11	108	0.071483	0.206141		17	C	270	112	0.013881	0.0412714		14	C	284	110	0.125611	0.369461
15	DQB1	203	114	0.000341398	0.00103104		14	A	31	114	0.0715712	0.206342		17	C	284	112	0.013881	0.0412714		14	C	289	110	0.125611	0.369461
17	A	144	109	0.000342724	0.00103493		14	A	35	114	0.0715712	0.206342		17	C	289	112	0.013881	0.0412714		14	C	291	110	0.125611	0.369461
17	DPA1	127	112.1	0.000344404	0.00103944		17	DRB1	104	109	0.0715912	0.206342		17	C	291	112	0.013881	0.0412714		14	C	308	110	0.125611	0.369461
17	DPA1	160	112.1	0.000344404	0.00103944		17	DRB1	98	109	0.0715912	0.206342		17	C	308	112	0.013881	0.0412714		14	C	309	110	0.125611	0.369461
17	DPA1	228	112.1	0.000344404	0.00103944		18	DRB1	4	109	0.0715873	0.206342		17	C	309	112	0.013881	0.0412714		17	A	156	111	0.125498	0.369461
17	DPA1	50	112.1	0.000344404	0.00103944		15	DPB1	56	115	0.0716658	0.206534		18	DQA1	218	110	0.0139031	0.0413328		17	A	76	113	0.125367	0.369461
17	DPA1	83	112.1	0.000344404	0.00103944		18	A	109	108	0.0716775	0.206546		14	B	69	108	0.0139137	0.0413597		17	C	-15	107	0.125531	0.369461
17	DQB1	3	110	0.000344526	0.0010397		14	B	282	107	0.0717037	0.206581		16	DQB1	203	108	0.0139167	0.0413643		17	DPB1	8	111.1	0.125442	0.369461
17	C	261	112	0.000345296	0.00104157		15	DQB1	37	112	0.0717055	0.206581		17	C	152	111	0.0139183	0.0413645		18	DQB1	87	111.1	0.125549	0.369461
17	C	273	112	0.000345296	0.00104157		15	A	116	108	0.0717194	0.206599		15	DRB1	32	114	0.0139228	0.0413734		18	DRB1	37	112	0.125419	0.369461
17	C	305	112	0.000345296	0.00104157		18	DPB1	85	109	0.0717819	0.206712		17	C	90	111	0.0139365	0.0414095		17	B	95	112	0.125676	0.369611
17	C	307	112	0.000345296	0.00104157		18	DPB1	86	109	0.0717819	0.206712		16	B	4	112.1	0.0139427	0.0414234		15	A	150	110	0.125857	0.369942
17	DQB1	-18	107	0.00034591	0.00104331		18	DPB1	87	109	0.0717819	0.206712		12	B	113	109	0.0139458	0.0414282		15	A	158	110	0.125857	0.369942
15	DRB1	133	107	0.00034608	0.0010436		18	DPB1	76	111	0.0717905	0.206714		14	B	99	110	0.013952	0.0414421		15	A	44	110	0.125857	0.369942
15	DRB1	142	107	0.00034608	0.0010436		18	DPB1	56	111.1	0.0718236	0.206787		15	B	-8	108	0.013991	0.0415536		15	A	67	110	0.125857	0.369942
15	DQB1	-17	112	0.000346458	0.00104462		16	DRB1	74	116	0.0718591	0.206867		13	C	194	109	0.0140076	0.0415668		17	DPB1	56	116	0.125822	0.369942
16	A	156	109	0.0003476	0.00104795		15	A	105	112	0.0718716	0.206881		13	C	261	109	0.0140076	0.0415668		12	B	63	108	0.125921	0.370091
18	DRB1	4	112	0.000348106	0.00104937		16	DQB1	125	114	0.0718918	0.206916		13	C	273	109	0.0140076	0.0415668		15	DQB1	197	115	0.126031	0.370333
14	B	177	109	0.000348602	0.00105052		14	B	95	116	0.0719192	0.206952		13	C	305	109	0.0140076	0.0415668		15	DQB1	3	115	0.126031	0.370333
14	B	180	109	0.000348602	0.00105052		18	DQB1	203	108	0.0719196	0.206952		13	C	307	109	0.0140076	0.0415668		18	B	45	111	0.126049	0.370348
15	C	35	111	0.000348546	0.00105052		13	C	152	109	0.0719833	0.206978		13	C	326	109	0.0140076	0.0415668		16	B	24	108	0.126087	0.370408
17	DQA1	107	111.1	0.000350026	0.00105424		18	DPA1	127	112.2	0.0719794	0.206978		13	C	339	109	0.0140076	0.0415668		18	DQB1	66	111	0.126111	0.370408
17	DQA1	156	111.1	0.000350026	0.00105424		18	DPA1	160	112.2	0.0719794	0.206978		15	DPB1	35	112	0.0140023	0.0415668		18	DQB1	67	111	0.126111	0.370408
17	DQA1	161	111.1	0.000350026	0.00105424		18	DPA1	228	112.2	0.0719794	0.206978		15	DPB1	194	113	0.0140351	0.041644		12	DQB1	125	116	0.126192	0.370598
17	DQA1	163	111.1	0.000350026	0.00105424		18	DPA1	50	112.2	0.0719794	0.206978		14	C	1	110	0.0140372	0.0416457		14	A	65	108	0.126202	0.370598
17	DQA1	75	111.1	0.000350026	0.00105424		18	DPA1	83	112.2	0.0719794	0.206978		15	B	-11	112	0.0140455	0.0416658		17	A	-20	113	0.126261	0.37061
18	B	282	111.1	0.000350203	0.00105466		18	DRB1	189	107	0.07195	0.206978		13	B	158	110	0.0140519	0.0416803		17	A	310	113	0.126261	0.37061
13	C	-15	107	0.000350624	0.00105581		12	DPA1	111	109	0.0720071	0.207002		12	C	184	108	0.014058	0.0416894		17	A	314	113	0.126261	0.37061
12	B	66	109	0.000350844	0.00105625		12	DPA1	31	109	0.0720071	0.207002		12	C	285	108	0.014058	0.0416894		18	B	163	111	0.126239	0.37061
15	DQB1	130	109	0.00035081	0.00105625		16	C	152	115	0.0720586	0.207128		14	C	116	111	0.014062	0.0416968		13	B	46	116	0.126416	0.370904
18	DRB1	78	107	0.000351123	0.00105697		17	DQB1	56	109	0.0721045	0.207237		13	C	73	113	0.0140843	0.0417584		14	B	11	115	0.126407	0.370904
17	A	9	112.1	0.000352479	0.00106089		16	B	46	113	0.0721424	0.207324		16	DPA1	111	112	0.0141005	0.0417972		14	C	138	114	0.126414	0.370904
17	B	113	111	0.000352502	0.00106089		14	C	219	108	0.0721857	0.207426		16	DPA1	31	112	0.0141005	0.0417972		17	C	11	116	0.126382	0.370904
17	DQB1	26	114	0.000352793	0.00106166		14	B	131	108	0.0723316	0.207777		18	B	143	110	0.0141083	0.0418115		18	DQB1	37	112.2	0.126437	0.370926
15	C	275	113	0.000352952	0.00106202		17	A	151	111	0.0723219	0.207777		18	B	147	110	0.0141083	0.0418115		13	B	171	107	0.126476	0.370981
13	C	9	108	0.000356068	0.00107128		18	A	90	108	0.0723287	0.207777		15	C	90	112	0.0141526	0.0419336		14	DRB1	180	114	0.126524	0.370981
17	B	199	111	0.000356794	0.00107335		16	B	45	114	0.0723595	0.207813		16	DPB1	8	110	0.0141522	0.0419336		16	A	-20	111	0.126524	0.370981
18	DPA1	11	109	0.000357268	0.00107466		18	DRB1	38	114	0.0723557	0.207813		17	DQB1	56	108	0.0141721	0.041987		16	A	310	111	0.126524	0.370981
18	DRB1	86	109	0.000358778	0.00107908		15	C	114	108	0.0724246	0.207977		15	DQB1	-5	116	0.0141981	0.0420593		16	A	314	111	0.126524	0.370981
12	B	80	107	0.00035955	0.00108094		13	DPB1	194	114	0.0724714	0.208089		18	DQB1	167	113	0.0142075	0.0420826		12	B	152	116	0.126572	0.371082
14	DQB1	70	115	0.000359514	0.00108094		12	DRB1	180	116	0.0725344	0.208208		18	C	184	110	0.0142259	0.0421236		15	DPA1	66	108	0.126628	0.371206
16	C	163	112	0.000359509	0.00108094		15	C	103	111	0.0725363	0.208208		18	C	285	110	0.0142259	0.0421236		14	DPB1	11	110	0.126657	0.371251
17	DQA1	54	114	0.000359541	0.00108094		15	C	173	111	0.0725363	0.208208		18	DRB1	16	112.1	0.0142243	0.0421236		12	B	145	114	0.12668	0.371277
17	C	73	110	0.000360208	0.0010828		12	B	199	114	0.0725547	0.208219		12	C	21	116	0.0142279	0.0421249		15	DQA1	34	107	0.126754	0.371455
17	B	-10	112.1	0.000360427	0.00108334		15	C	35	115	0.0725585	0.208219		15	C	194	111	0.0142405	0.0421259		16	B	156	108	0.126819	0.371594
13	B	46	107	0.000360494	0.00108343		17	A	77	110	0.0725637	0.208219		15	C	261	111	0.0142405	0.0421259		17	DPA1	66	114	0.126829	0.371594
12	DPA1	111	108	0.000361955	0.00108737		16	C	66	110	0.0725897	0.208272		15	C	273	111	0.0142405	0.0421259		17	DQA1	54	108	0.126925	0.371714
12	DPA1	31	108	0.000361955	0.00108737		15	B	63	113	0.0726282	0.20836		15	C	305	111	0.0142405	0.0421259		17	DRB1	14	108	0.126925	0.371714
16	DRB1	33	113	0.000361931	0.00108737		16	C	94	112	0.0726446	0.208384		15	C	307	111	0.0142405	0.0421259		17	DRB1	25	108	0.126925	0.371714
17	DRB1	32	109	0.000361962	0.00108737		16	DPB1	65	111	0.0726827	0.208471		15	C	326	111	0.0142405	0.0421259		18	B	71	111.1	0.126902	0.371714
16	A	97	109	0.000362128	0.00108775		13	B	95	113	0.0726983	0.208493		15	C	339	111	0.0142405	0.0421259		14	DRB1	85	108	0.126972	0.371811
14	A	17	109	0.000362287	0.00108811		18	DQA1	207	111	0.0727135	0.208514		18	DQB1	185	111.1	0.0142346	0.0421259		13	DRB1	140	114	0.127041	0.371935
14	B	177	108	0.000362661	0.001089		18	DRB1	133	114	0.072786	0.208677		17	C	275	112	0.0142437	0.0421306		14	DRB1	96	114	0.127034	0.371935
14	B	180	108	0.000362661	0.001089		18	DRB1	142	114	0.072786	0.208677		12	A	310	108	0.0142487	0.0421364		12	A	299	107	0.127092	0.372003
18	DQB1	185	109	0.000364887	0.00109556		13	B	158	113	0.0728616	0.208872		12	A	314	108	0.0142487	0.0421364		12	A	334	107	0.127092	0.372003
15	C	21	112	0.000365964	0.00109868		12	A	74	113	0.0728749	0.208887		18	A	70	112	0.014273	0.0422036		13	A	142	110	0.127143	0.372073
18	DPB1	8	108	0.000366027	0.00109875		12	C	1	108	0.0729216	0.208999		17	B	80	109	0.0142816	0.0422248		13	A	145	110	0.127143	0.372073
18	B	69	111.1	0.000369646	0.0011095		13	B	97	114	0.0729398	0.209028		13	DQB1	70	107	0.0142948	0.0422592		17	B	-11	111	0.127173	0.37212
18	DPB1	86	112.2	0.000370408	0.00111166		15	A	73	110	0.0730175	0.209228		17	B	103	108	0.0143084	0.0422947		14	A	299	111	0.127306	0.372428
16	DQA1	207	114	0.000371138	0.00111373		17	DQB1	-5	115	0.0730304	0.209243		13	A	9	107	0.0143325	0.0423615		14	A	334	111	0.127306	0.372428
17	B	-11	111.1	0.000371249	0.00111395		17	DRB1	10	111	0.0730394	0.209246		14	A	156	108	0.014342	0.0423851		14	DRB1	181	107	0.12739	0.37261
13	A	73	109	0.00037154	0.00111446		16	B	143	111	0.0731472	0.209509		16	B	45	114	0.01438	0.0424926		15	A	114	114	0.127395	0.37261
18	DQB1	-21	109	0.000371539	0.00111446		16	B	147	111	0.0731472	0.209509		15	C	219	114	0.0143919	0.0425234		18	A	77	107	0.127417	0.372634
18	DQB1	-4	109	0.000371539	0.00111446		15	DQA1	207	113	0.0732175	0.209688		17	B	76	108	0.0144109	0.042575		14	C	156	109	0.127431	0.372635
18	DRB1	149	111	0.000372015	0.00111577		14	C	304	111	0.0733032	0.209911		13	DRB1	16	114	0.0144365	0.0426459		17	B	163	116	0.127529	0.372882
15	A	156	110	0.000372449	0.00111695		16	A	114	109	0.0733112	0.209912		16	C	184	108	0.0144519	0.0426821		14	B	113	108	0.127618	0.372961
16	A	245	107	0.000372547	0.00111712		14	B	12	116	0.0733316	0.209947		16	C	285	108	0.0144519	0.0426821		15	C	113	108	0.127612	0.372961
18	DPB1	170	112.2	0.000373176	0.00111876		14	A	186	111	0.0734733	0.210309		18	DRB1	189	111	0.0144567	0.0426916		16	C	14	112.1	0.127639	0.372961
18	DPB1	96	112.2	0.000373176	0.00111876		18	A	31	107	0.0734815	0.210309		17	B	305	111.1	0.01446	0.0426968		16	C	303	112.1	0.127639	0.372961
12	DPA1	127	108	0.000374458	0.001122		18	A	35	107	0.0734815	0.210309		15	DQB1	45	107	0.0144749	0.0427362		16	C	49	112.1	0.127639	0.372961
12	DPA1	160	108	0.000374458	0.001122		16	DQB1	182	112	0.0735154	0.210383		12	DRB1	16	113	0.0144771	0.0427383		18	DPB1	9	115	0.127591	0.372961
12	DPA1	228	108	0.000374458	0.001122		18	A	17	112.2	0.0735304	0.210403		16	DQB1	126	111	0.0145366	0.0429094		17	DRB1	96	107	0.127678	0.373035
12	DPA1	50	108	0.000374458	0.001122		13	C	177	110	0.07355	0.210422		18	B	282	111	0.0145383	0.0429095		12	A	19	107	0.127763	0.373217
12	DPA1	83	108	0.000374458	0.001122		16	A	-15	113	0.0735526	0.210422		14	DPB1	85	109	0.014544	0.0429172		12	C	97	114	0.127768	0.373217
16	DPB1	85	112	0.000377038	0.00112949		17	A	70	109	0.0735801	0.210478		14	DPB1	87	109	0.014544	0.0429172		14	A	105	111	0.12782	0.373323
16	DPB1	87	112	0.000377038	0.00112949		15	B	116	107	0.0737731	0.211007		17	B	131	107	0.014569	0.0429863		18	B	71	115	0.127831	0.373323
18	B	-8	109	0.00037737	0.00113036		13	A	62	109	0.0738119	0.211065		17	C	116	111	0.014585	0.043029		14	DRB1	86	113	0.127846	0.373325
12	B	67	114	0.000378243	0.00113286		16	B	152	108	0.0738035	0.211065		17	B	116	112.1	0.0145973	0.0430606		18	DPB1	65	109	0.127878	0.373378
16	C	-9	108	0.000378516	0.00113355		17	DRB1	77	109	0.0738173	0.211065		16	C	14	113	0.0146278	0.0431366		13	C	113	109	0.127964	0.373518
17	DPB1	36	112	0.000379601	0.00113668		12	C	77	108	0.0738359	0.211073		16	C	303	113	0.0146278	0.0431366		13	DRB1	71	107	0.127967	0.373518
14	A	114	108	0.000379667	0.00113676		12	C	80	108	0.0738359	0.211073		16	C	49	113	0.0146278	0.0431366		16	A	9	107	0.127955	0.373518
16	A	276	109	0.000380801	0.00114003		18	DQA1	56	115	0.0738718	0.21113		18	B	145	114	0.0146398	0.0431675		16	C	177	115	0.128047	0.373672
12	C	99	107	0.000381052	0.00114066		18	DQA1	76	115	0.0738718	0.21113		14	DPB1	65	116	0.0146768	0.043272		17	B	69	110	0.128047	0.373672
16	A	144	108	0.000382466	0.00114477		15	A	66	114	0.0739291	0.211266		16	A	283	111	0.0146904	0.0433073		12	C	163	109	0.128129	0.373863
15	C	94	112	0.000382745	0.00114548		17	DQB1	140	107	0.0739352	0.211266		17	B	-10	111	0.0146963	0.04332		13	A	17	115	0.128168	0.373863
13	A	63	108	0.000383462	0.0011475		17	DPB1	8	113	0.0739496	0.211285		12	C	194	113	0.0147321	0.0433931		15	B	74	111	0.128143	0.373863
14	A	161	113	0.000384347	0.00115003		17	B	97	109	0.0740509	0.211551		12	C	261	113	0.0147321	0.0433931		17	B	76	111.1	0.128164	0.373863
12	DRB1	10	107	0.000385828	0.00115433		15	DRB1	-24	107	0.0740826	0.211574		12	C	273	113	0.0147321	0.0433931		15	C	-17	112	0.128198	0.373912
14	DRB1	12	107	0.000386392	0.0011559		16	A	245	108	0.074079	0.211574		12	C	305	113	0.0147321	0.0433931		18	B	11	108	0.128218	0.373929
13	DPB1	11	107	0.000387436	0.0011589		18	A	253	108	0.0740768	0.211574		12	C	307	113	0.0147321	0.0433931		17	A	77	108	0.128249	0.37398
18	DRB1	40	113	0.000387889	0.00116013		13	A	310	113	0.0741392	0.211687		12	C	326	113	0.0147321	0.0433931		14	DPA1	28	114	0.128338	0.374158
13	B	66	107	0.000389056	0.00116349		13	A	314	113	0.0741392	0.211687		12	C	339	113	0.0147321	0.0433931		15	DQB1	26	115	0.128326	0.374158
13	C	253	108	0.000390058	0.00116599		16	A	31	114	0.0741542	0.211687		17	B	177	107	0.0147358	0.0433946		15	DQB1	116	114	0.128433	0.37426
13	C	267	108	0.000390058	0.00116599		16	A	35	114	0.0741542	0.211687		17	B	180	107	0.0147358	0.0433946		15	DQB1	14	114	0.128433	0.37426
13	C	306	108	0.000390058	0.00116599		13	DRB1	-17	114	0.0741966	0.211786		17	B	-11	111.1	0.0147677	0.0434839		15	DQB1	224	114	0.128433	0.37426
13	DPB1	33	109	0.000390016	0.00116599		15	C	152	112	0.0742475	0.211908		13	C	73	110	0.014783	0.0435243		17	C	113	111.1	0.128456	0.37426
13	B	103	110	0.000390456	0.00116705		15	A	97	114	0.0742734	0.211959		14	A	43	111	0.0148016	0.0435744		17	DQB1	13	112.1	0.128451	0.37426
16	C	1	112	0.000390889	0.00116822		14	DRB1	77	113	0.0742931	0.211993		14	B	-10	108	0.0148042	0.0435773		17	DQB1	167	112.1	0.128451	0.37426
15	A	156	113	0.000391046	0.00116857		16	DQB1	74	107	0.074535	0.21266		17	B	82	111	0.0148306	0.0436456		16	C	1	112.1	0.128617	0.374689
15	C	147	110	0.000392192	0.00117187		15	B	177	111	0.0745698	0.212683		17	B	83	111	0.0148306	0.0436456		18	DPB1	35	114	0.128697	0.374882
17	A	56	113	0.00039266	0.00117314		15	B	180	111	0.0745698	0.212683		12	DQB1	140	115	0.0148394	0.0436669		14	B	97	114	0.128727	0.374932
12	B	82	109	0.000393332	0.00117489		16	A	245	115	0.0745763	0.212683		18	DPB1	55	108	0.0148886	0.0437975		18	A	253	111	0.128815	0.375145
12	B	83	109	0.000393332	0.00117489		16	DRB1	16	108	0.0745603	0.212683		18	DPB1	85	112.2	0.0148875	0.0437975		15	C	184	107	0.128862	0.375243
18	DQB1	116	108	0.000393572	0.00117548		18	A	310	108	0.0745988	0.212683		18	DPB1	87	112.2	0.0148875	0.0437975		16	A	-22	113	0.128908	0.375296
12	DQA1	187	108	0.000395104	0.00117981		18	A	314	108	0.0745988	0.212683		16	C	97	109	0.0148931	0.0438061		16	A	288	113	0.128908	0.375296
12	DQA1	26	108	0.000395104	0.00117981		18	DQB1	26	113	0.0745894	0.212683		15	A	149	114	0.0149016	0.0438263		12	C	-17	113	0.128933	0.37533
12	B	74	107	0.000395529	0.00118095		12	DPB1	215	113	0.0746797	0.212799		14	A	66	111	0.0149226	0.0438781		17	DQB1	130	111.1	0.129041	0.375602
18	B	11	112.2	0.000395594	0.00118102		12	DQA1	50	114	0.0746757	0.212799		18	DQA1	107	113	0.0149288	0.0438781		12	B	9	108	0.129146	0.375611
13	C	21	110	0.000397061	0.00118527		12	DQA1	53	114	0.0746757	0.212799		18	DQA1	156	113	0.0149288	0.0438781		15	A	127	108	0.129107	0.375611
16	DPB1	9	112	0.00039719	0.00118553		15	DQB1	77	113	0.0746734	0.212799		18	DQA1	161	113	0.0149288	0.0438781		15	DQA1	107	112	0.129168	0.375611
12	DPB1	205	108	0.000397533	0.00118627		18	C	97	115	0.0746755	0.212799		18	DQA1	163	113	0.0149288	0.0438781		15	DQA1	156	112	0.129168	0.375611
15	DQA1	107	114	0.000397695	0.00118627		16	DRB1	11	114	0.0747671	0.213025		18	DQA1	75	113	0.0149288	0.0438781		15	DQA1	161	112	0.129168	0.375611
15	DQA1	156	114	0.000397695	0.00118627		16	DRB1	86	113	0.07481	0.213125		13	A	156	110	0.0149373	0.0438984		15	DQA1	163	112	0.129168	0.375611
15	DQA1	161	114	0.000397695	0.00118627		18	A	156	109	0.074833	0.213167		12	B	177	113	0.0149568	0.0439462		15	DQA1	75	112	0.129168	0.375611
15	DQA1	163	114	0.000397695	0.00118627		13	B	67	107	0.0748822	0.213285		12	B	180	113	0.0149568	0.0439462		16	A	283	109	0.129058	0.375611
15	DQA1	75	114	0.000397695	0.00118627		17	DRB1	86	110	0.0749013	0.213316		14	A	127	111	0.0149778	0.0440032		18	DRB1	112	109	0.129122	0.375611
18	DQB1	28	113	0.000400096	0.00119292		17	A	321	111	0.0749815	0.213522		16	A	-11	112	0.0149906	0.0440363		13	C	21	110	0.12922	0.375641
18	DQB1	46	113	0.000400096	0.00119292		18	A	186	115	0.0749912	0.213527		18	DQA1	215	113	0.0149961	0.0440476		15	DQB1	87	113	0.129215	0.375641
18	DQB1	47	113	0.000400096	0.00119292		14	A	184	107	0.0750051	0.213537		14	B	77	114	0.0150077	0.044077		15	DRB1	32	110	0.129195	0.375641
18	DQB1	52	113	0.000400096	0.00119292		15	C	147	113	0.075035	0.213537		16	C	147	108	0.0150194	0.0440926		15	DPB1	35	112	0.129308	0.375842
16	DRB1	231	113	0.000400783	0.00119484		15	C	253	113	0.075035	0.213537		16	C	253	108	0.0150194	0.0440926		16	B	-21	111	0.129331	0.375842
17	DPA1	111	108	0.000402213	0.00119885		15	C	267	113	0.075035	0.213537		16	C	267	108	0.0150194	0.0440926		16	B	-23	111	0.129331	0.375842
17	DPA1	31	108	0.000402213	0.00119885		15	C	306	113	0.075035	0.213537		16	C	306	108	0.0150194	0.0440926		12	DQB1	86	107	0.12936	0.375889
18	DQB1	-17	110	0.000403065	0.00120126		17	B	99	111	0.0750974	0.213692		13	B	66	109	0.0150234	0.0440994		17	DRB1	31	116	0.129418	0.376015
18	C	163	110	0.000404098	0.00120421		16	B	163	108	0.0751291	0.213759		12	DPB1	178	113	0.0150277	0.0441074		13	A	253	110	0.129505	0.376203
14	DRB1	67	115	0.000406295	0.00121063		15	DQB1	116	115	0.0752466	0.214071		17	DQB1	-17	108	0.0150606	0.0441992		16	B	76	109	0.12951	0.376203
15	B	69	111	0.000406587	0.00121137		12	DRB1	47	115	0.0753784	0.214417		18	A	70	111.1	0.0150624	0.0441998		14	C	97	116	0.129532	0.376225
15	A	70	111	0.000406819	0.00121193		13	C	97	109	0.0753844	0.214417		15	C	211	110	0.0150702	0.044218		12	A	152	109	0.129638	0.376435
15	C	295	110	0.000407747	0.00121457		16	B	62	112	0.0754167	0.214486		16	DPA1	11	109	0.0150733	0.0442224		14	DRB1	112	114	0.129645	0.376435
18	B	69	111	0.000408631	0.00121707		14	C	163	110	0.0754696	0.214613		18	A	184	112.2	0.0150872	0.0442583		16	B	70	113	0.129618	0.376435
14	A	127	111	0.000409602	0.00121983		13	A	246	113	0.0755072	0.214697		18	DPB1	69	109	0.0150929	0.0442703		17	A	-20	111	0.129692	0.37645
13	C	97	108	0.000409933	0.00122069		18	DQB1	-21	112.2	0.0756424	0.215013		14	C	73	107	0.0150984	0.044277		17	A	310	111	0.129692	0.37645
18	DRB1	31	108	0.000411116	0.00122408		18	DQB1	-4	112.2	0.0756424	0.215013		17	A	65	112.1	0.015097	0.044277		17	A	314	111	0.129692	0.37645
14	B	11	110	0.00041163	0.00122535		18	DQB1	-6	112.2	0.0756424	0.215013		16	B	171	111	0.0151092	0.0443041		17	B	94	116	0.129796	0.376711
18	C	16	112.1	0.000411611	0.00122535		14	A	77	111	0.0756674	0.215038		12	B	152	108	0.0151938	0.0445473		17	A	97	112	0.12987	0.376887
13	DPA1	111	108	0.000412985	0.00122912		15	DQB1	135	112	0.0756619	0.215038		17	C	99	113	0.0151991	0.0445581		17	C	-17	108	0.129953	0.377085
13	DPA1	31	108	0.000412985	0.00122912		15	DQB1	14	115	0.0756833	0.21506		15	C	116	111	0.0152136	0.0445959		13	A	-20	116	0.130004	0.377101
18	DRB1	77	112.2	0.000413223	0.00122969		18	B	62	111	0.0757299	0.215169		17	DQB1	55	107	0.0152238	0.0446208		13	A	310	116	0.130004	0.377101
13	DPB1	84	107	0.000414163	0.00123236		14	DRB1	16	115	0.0757609	0.215234		15	A	79	111	0.0152389	0.0446222		13	A	314	116	0.130004	0.377101
18	DRB1	47	113	0.000416041	0.00123782		15	C	138	110	0.0757786	0.215249		15	A	80	111	0.0152389	0.0446222		17	DRB1	120	111	0.130014	0.377101
18	DQB1	135	113	0.000416243	0.00123828		15	DQB1	130	113	0.0757826	0.215249		15	A	81	111	0.0152389	0.0446222		13	DRB1	57	115	0.130059	0.377193
15	DRB1	32	107	0.000418229	0.00124406		16	B	70	111	0.0757902	0.215249		15	A	82	111	0.0152389	0.0446222		18	DQB1	130	112.1	0.130137	0.377378
12	C	24	113	0.000418367	0.00124434		17	DQB1	75	115	0.0758109	0.215284		15	A	83	111	0.0152389	0.0446222		14	B	80	116	0.13019	0.377491
16	C	99	113	0.000418574	0.00124482		14	A	186	116	0.0758213	0.215291		18	DQB1	84	109	0.0152345	0.0446222		16	B	199	110	0.130216	0.377526
17	B	63	111	0.000420729	0.00125109		14	B	95	113	0.0758372	0.215313		18	DQB1	85	109	0.0152345	0.0446222		14	DRB1	120	107	0.130286	0.377648
15	B	66	113	0.000421772	0.00125406		18	A	70	114	0.0758594	0.215353		18	DQB1	89	109	0.0152345	0.0446222		18	DQB1	125	112	0.130286	0.377648
13	C	275	113	0.000424673	0.00126255		17	C	295	112.1	0.0759277	0.215524		18	DQB1	90	109	0.0152345	0.0446222		16	DQB1	130	113	0.130342	0.377772
15	C	211	111	0.000425363	0.00126447		15	B	-10	116	0.0759499	0.215564		17	DQB1	135	111.1	0.0152703	0.0447095		18	B	199	114	0.130364	0.377794
16	B	-8	108	0.000427082	0.00126944		13	B	9	107	0.0759673	0.215568		16	A	163	112.1	0.0152957	0.044779		13	DPB1	215	116	0.13049	0.377841
18	C	103	112.1	0.000428022	0.00127197		14	A	70	114	0.0759639	0.215568		16	A	282	111	0.0153242	0.0448529		13	DQB1	-17	116	0.130449	0.377841
18	C	173	112.1	0.000428022	0.00127197		12	C	194	114	0.076099	0.21578		16	A	311	111	0.0153242	0.0448529		14	DPB1	11	107	0.130517	0.377841
18	DQB1	-27	107	0.000428841	0.00127413		12	C	261	114	0.076099	0.21578		12	DRB1	40	113	0.0153302	0.0448657		15	C	253	108	0.130603	0.377841
18	DQB1	-9	107	0.000428841	0.00127413		12	C	273	114	0.076099	0.21578		16	DPB1	178	110	0.0153325	0.0448677		15	C	267	108	0.130603	0.377841
16	A	161	110	0.000429885	0.00127709		12	C	305	114	0.076099	0.21578		12	DRB1	4	107	0.0153418	0.0448804		15	C	306	108	0.130603	0.377841
17	C	194	112	0.000430586	0.00127904		12	C	307	114	0.076099	0.21578		12	DRB1	78	107	0.0153418	0.0448804		15	DQB1	13	111	0.130533	0.377841
13	C	103	109	0.000431113	0.00128033		13	DPA1	28	114	0.0760835	0.21578		18	B	171	109	0.0153403	0.0448804		15	DQB1	167	111	0.130533	0.377841
13	C	173	109	0.000431113	0.00128033		15	DQB1	55	114	0.0760805	0.21578		15	A	65	110	0.0153497	0.0448987		16	A	-20	109	0.13059	0.377841
16	B	177	112.1	0.000433611	0.00128748		17	B	82	108	0.0761524	0.215886		12	C	97	114	0.0153583	0.0449096		16	A	310	109	0.13059	0.377841
16	B	180	112.1	0.000433611	0.00128748		17	B	83	108	0.0761524	0.215886		18	DRB1	133	112	0.0153579	0.0449096		16	A	314	109	0.13059	0.377841
13	DRB1	85	116	0.000433757	0.00128777		15	C	152	108	0.0761746	0.215925		18	DRB1	142	112	0.0153579	0.0449096		18	A	193	111.1	0.130487	0.377841
16	A	144	109	0.000435489	0.00129278		13	A	95	109	0.0762286	0.216009		16	A	43	112.1	0.01538	0.0449683		18	A	194	111.1	0.130487	0.377841
18	B	305	111.1	0.000437133	0.00129752		16	B	103	112	0.0762246	0.216009		12	C	1	116	0.0153864	0.0449727		18	A	207	111.1	0.130487	0.377841
12	DQA1	107	113	0.000437445	0.00129776		16	B	41	112	0.0762135	0.216009		15	B	24	112	0.0153856	0.0449727		18	A	62	109	0.130469	0.377841
12	DQA1	156	113	0.000437445	0.00129776		12	B	82	109	0.0762548	0.216021		18	B	80	111	0.0153843	0.0449727		18	B	95	108	0.130484	0.377841
12	DQA1	161	113	0.000437445	0.00129776		12	B	83	109	0.0762548	0.216021		12	DQB1	-21	115	0.0154146	0.0450358		16	C	66	112	0.130705	0.378097
12	DQA1	163	113	0.000437445	0.00129776		14	B	62	109	0.0762569	0.216021		12	DQB1	-4	115	0.0154146	0.0450358		12	B	-10	115	0.130843	0.378194
12	DQA1	75	113	0.000437445	0.00129776		16	A	186	116	0.0763059	0.216136		12	DQB1	-6	115	0.0154146	0.0450358		13	A	-22	115	0.13085	0.378194
13	DPB1	84	109	0.000437579	0.00129801		13	DQB1	167	110	0.076341	0.216213		17	A	70	109	0.015411	0.0450358		13	A	288	115	0.13085	0.378194
12	B	32	113	0.000439076	0.00130232		16	B	67	112	0.0763778	0.216294		17	DRB1	57	109	0.0154212	0.0450503		15	DQB1	37	110	0.130835	0.378194
16	B	74	112	0.000439688	0.00130399		12	B	95	113	0.0764531	0.216484		16	B	77	113	0.0154339	0.0450825		15	DRB1	86	114	0.130849	0.378194
17	DRB1	180	114	0.000442198	0.0013113		12	DRB1	32	108	0.0764626	0.216488		14	A	283	108	0.0154381	0.0450873		16	A	73	114	0.130811	0.378194
15	B	45	107	0.000442392	0.00131173		16	DPB1	33	114	0.0764863	0.216532		18	DPB1	69	112.2	0.0154388	0.0450873		18	A	-15	112.1	0.13079	0.378194
18	C	211	112.1	0.000444228	0.00131704		13	C	147	110	0.0765351	0.216555		17	B	-16	108	0.0154492	0.0451094		18	C	94	111.1	0.130757	0.378194
13	DPB1	170	109	0.000444414	0.00131731		13	C	253	110	0.0765351	0.216555		18	DRB1	140	112	0.0154496	0.0451094		18	B	80	112.1	0.130866	0.378199
13	DPB1	96	109	0.000444414	0.00131731		13	C	267	110	0.0765351	0.216555		17	DRB1	-16	113	0.0154695	0.0451577		14	DQB1	37	110	0.130998	0.378542
17	C	99	110	0.000444972	0.00131882		13	C	306	110	0.0765351	0.216555		17	DRB1	-25	113	0.0154695	0.0451577		13	C	16	108	0.131111	0.378785
17	A	90	111.1	0.000446253	0.00132248		15	DPB1	194	109	0.0765082	0.216555		13	C	116	114	0.0155022	0.0452435		13	C	211	108	0.131111	0.378785
14	C	11	111	0.000447484	0.00132598		14	B	65	109	0.0765889	0.216661		14	DPA1	66	114	0.0155017	0.0452435		16	C	73	112	0.131134	0.378785
15	C	94	109	0.000447661	0.00132637		14	B	66	109	0.0765889	0.216661		15	A	77	109	0.0155351	0.0453349		18	DQB1	38	116	0.131138	0.378785
18	B	177	111	0.000449822	0.00133249		17	A	161	113	0.07661	0.216698		13	C	90	113	0.0155791	0.0454558		15	C	66	113	0.131198	0.378877
18	B	180	111	0.000449822	0.00133249		12	C	163	109	0.0767157	0.216974		14	B	63	110	0.0155799	0.0454558		18	DRB1	30	114	0.131188	0.378877
18	DQB1	220	112.1	0.000451564	0.00133736		12	DQA1	129	108	0.0767858	0.217092		16	DQB1	135	114	0.0155876	0.0454734		17	DPB1	35	113	0.131216	0.378888
18	DQB1	221	112.1	0.000451564	0.00133736		14	B	-16	111	0.0767663	0.217092		18	DPA1	28	108	0.0156079	0.0455279		13	DPB1	11	115	0.131263	0.378984
18	A	44	112.1	0.000454833	0.00134676		15	A	193	115	0.0768065	0.217092		12	C	295	114	0.0156183	0.0455533		12	A	116	114	0.13129	0.379022
18	A	67	112.1	0.000454833	0.00134676		15	A	194	115	0.0768065	0.217092		17	C	90	110	0.0156243	0.045566		18	A	76	112	0.131349	0.379151
14	B	24	113	0.000455146	0.00134754		15	A	207	115	0.0768065	0.217092		16	DQB1	3	112.1	0.0156355	0.0455938		18	DRB1	166	112	0.131388	0.379185
17	B	77	110	0.0004555	0.00134845		16	DRB1	30	114	0.0767815	0.217092		14	C	177	111	0.0156472	0.045623		18	DRB1	40	112	0.131388	0.379185
16	DPB1	69	108	0.000456735	0.00135196		16	B	12	114	0.0768491	0.217184		18	B	-10	111	0.0156517	0.0456313		14	DRB1	112	111	0.131429	0.379262
13	B	-8	108	0.000457332	0.00135358		18	DQB1	9	110	0.0768552	0.217184		17	B	70	115	0.0156551	0.0456364		14	C	103	109	0.131476	0.379317
18	DQB1	203	112	0.000457672	0.00135444		18	A	17	112	0.076877	0.217222		15	A	79	110	0.0156841	0.0456919		14	C	173	109	0.131476	0.379317
13	C	95	114	0.000460045	0.00136132		17	DQB1	28	112.1	0.076938	0.217302		15	A	80	110	0.0156841	0.0456919		17	DPB1	36	110	0.131496	0.379335
13	C	261	113	0.000461196	0.00136415		17	DQB1	46	112.1	0.076938	0.217302		15	A	81	110	0.0156841	0.0456919		15	DRB1	11	114	0.131526	0.379381
13	C	273	113	0.000461196	0.00136415		17	DQB1	47	112.1	0.076938	0.217302		15	A	82	110	0.0156841	0.0456919		16	DPB1	57	109	0.131578	0.37949
13	C	305	113	0.000461196	0.00136415		17	DQB1	52	112.1	0.076938	0.217302		15	A	83	110	0.0156841	0.0456919		18	A	171	112.1	0.131694	0.379743
13	C	307	113	0.000461196	0.00136415		18	C	95	112	0.07696	0.217341		17	A	161	110	0.0156792	0.0456919		18	A	186	112.1	0.131694	0.379743
18	DRB1	231	113	0.000465339	0.00137626		17	DRB1	73	110	0.0769755	0.217362		17	DPB1	33	112.1	0.0156972	0.0457252		18	DQB1	75	111.1	0.131734	0.379819
12	C	73	113	0.000466706	0.00138015		14	DQA1	40	114	0.0770877	0.217494		14	DQA1	50	107	0.0157013	0.0457274		15	A	95	111	0.131852	0.380118
15	DQA1	187	108	0.00046715	0.00138117		14	DQA1	51	114	0.0770877	0.217494		14	DQA1	53	107	0.0157013	0.0457274		13	DQA1	129	114	0.131906	0.380121
15	DQA1	26	108	0.00046715	0.00138117		15	B	-8	116	0.0770935	0.217494		15	B	194	109	0.0157048	0.0457328		15	A	150	107	0.131923	0.380121
17	B	194	111	0.000469694	0.00138855		16	C	14	110	0.0771042	0.217494		14	B	177	108	0.0157229	0.0457758		15	A	158	107	0.131923	0.380121
12	C	-17	107	0.000470439	0.0013906		16	C	303	110	0.0771042	0.217494		14	B	180	108	0.0157229	0.0457758		15	A	44	107	0.131923	0.380121
12	B	45	114	0.000471842	0.0013946		16	C	49	110	0.0771042	0.217494		18	DQB1	86	112.2	0.0157565	0.0458686		15	A	67	107	0.131923	0.380121
13	A	116	110	0.000472279	0.00139574		17	A	276	111	0.0770478	0.217494		17	DQB1	26	107	0.0157732	0.0459124		13	B	97	114	0.131996	0.38019
13	B	24	107	0.000472689	0.00139668		18	A	166	109	0.0770844	0.217494		16	B	-11	108	0.0157892	0.0459541		13	C	114	107	0.132324	0.38019
14	B	80	114	0.000472696	0.00139668		18	A	167	109	0.0770844	0.217494		14	DPB1	55	109	0.0158087	0.0460062		14	B	70	114	0.132177	0.38019
15	C	253	110	0.000473271	0.00139764		18	DRB1	67	113	0.0770629	0.217494		18	C	-5	114	0.0158288	0.0460596		16	B	116	112.1	0.131985	0.38019
15	C	267	110	0.000473271	0.00139764		12	DRB1	140	115	0.077204	0.217753		18	DQA1	107	108	0.0158742	0.0461672		16	C	99	110	0.132312	0.38019
15	C	306	110	0.000473271	0.00139764		16	C	184	112	0.0772732	0.217902		18	DQA1	156	108	0.0158742	0.0461672		16	DRB1	70	108	0.132217	0.38019
18	DQB1	-27	108	0.000473122	0.00139764		16	C	285	112	0.0772732	0.217902		18	DQA1	161	108	0.0158742	0.0461672		17	B	282	111.1	0.132075	0.38019
18	DQB1	-9	108	0.000473122	0.00139764		18	C	103	112.2	0.0773	0.217931		18	DQA1	163	108	0.0158742	0.0461672		17	C	73	112	0.132054	0.38019
17	A	114	109	0.000473448	0.00139801		18	C	173	112.2	0.0773	0.217931		18	DQA1	75	108	0.0158742	0.0461672		18	C	35	112	0.131968	0.38019
18	B	45	112	0.000474427	0.00140075		13	DPB1	69	108	0.0773099	0.217936		12	B	9	107	0.0158887	0.0462019		18	C	9	112.2	0.132094	0.38019
17	C	24	112.1	0.000474943	0.00140194		12	DRB1	85	109	0.0773389	0.217975		18	A	-11	110	0.0158895	0.0462019		18	DQA1	11	107	0.132307	0.38019
18	DQA1	40	109	0.000474979	0.00140194		14	C	21	110	0.0773401	0.217975		17	A	79	111	0.0159378	0.0463128		18	DQA1	18	107	0.132307	0.38019
18	DQA1	51	109	0.000474979	0.00140194		17	DRB1	166	112	0.0774295	0.218181		17	A	80	111	0.0159378	0.0463128		18	DQA1	218	107	0.132307	0.38019
13	C	194	113	0.00047555	0.00140348		17	DRB1	40	112	0.0774295	0.218181		17	A	81	111	0.0159378	0.0463128		18	DQA1	45	107	0.132307	0.38019
16	B	325	107	0.000475759	0.00140395		15	A	62	110	0.0775095	0.218383		17	A	82	111	0.0159378	0.0463128		18	DQA1	48	107	0.132307	0.38019
16	B	282	112	0.000476465	0.00140588		12	DQB1	167	108	0.0775464	0.218431		17	A	83	111	0.0159378	0.0463128		18	DQA1	55	107	0.132307	0.38019
14	A	79	108	0.000477123	0.00140708		17	C	99	110	0.0775465	0.218431		17	DRB1	120	116	0.0159306	0.0463128		18	DQA1	61	107	0.132307	0.38019
14	A	80	108	0.000477123	0.00140708		18	A	63	115	0.0775511	0.218431		18	DRB1	4	110	0.0159433	0.0463191		18	DQA1	64	107	0.132307	0.38019
14	A	81	108	0.000477123	0.00140708		12	A	161	108	0.0776238	0.218612		18	DRB1	78	110	0.0159433	0.0463191		18	DQA1	66	107	0.132307	0.38019
14	A	82	108	0.000477123	0.00140708		18	DPB1	9	111	0.0777303	0.218889		13	DRB1	112	107	0.0159483	0.0463287		18	DQA1	80	107	0.132307	0.38019
14	A	83	108	0.000477123	0.00140708		15	DRB1	77	107	0.0777633	0.218959		14	A	66	110	0.0159704	0.0463881		18	DQB1	220	107	0.132307	0.38019
16	C	21	111	0.000477753	0.00140878		17	DQB1	53	112.1	0.0777798	0.218982		18	DPB1	56	108	0.015983	0.0464198		18	DQB1	221	107	0.132307	0.38019
18	C	184	112.2	0.000477872	0.00140899		16	C	14	112.1	0.0778118	0.219003		17	DRB1	166	110	0.0160103	0.0464941		18	DQB1	53	107	0.132307	0.38019
14	DRB1	233	107	0.000478996	0.00141215		16	C	303	112.1	0.0778118	0.219003		12	C	304	116	0.0160134	0.0464983		18	DQB1	84	107	0.132307	0.38019
17	DPB1	215	112.1	0.000480617	0.00141678		16	C	49	112.1	0.0778118	0.219003		18	DPB1	57	111	0.016024	0.0465241		18	DQB1	85	107	0.132307	0.38019
16	C	219	112	0.000481056	0.00141792		16	B	82	108	0.0778295	0.219006		17	DPB1	170	110	0.0160296	0.0465304		18	DQB1	89	107	0.132307	0.38019
16	DRB1	149	107	0.000481759	0.00141985		16	B	83	108	0.0778295	0.219006		17	DPB1	96	110	0.0160296	0.0465304		18	DQB1	90	107	0.132307	0.38019
13	DQB1	-27	115	0.000481977	0.00142019		14	A	116	109	0.0778574	0.219011		12	A	-22	109	0.0160654	0.0466294		14	A	43	108	0.132342	0.3802
13	DQB1	-9	115	0.000481977	0.00142019		14	B	156	114	0.0778641	0.219011		15	A	56	108	0.016106	0.0467422		17	DPB1	56	109	0.132417	0.380375
16	DPB1	8	112	0.000483156	0.00142351		18	A	31	111	0.0778508	0.219011		15	C	304	107	0.016116	0.0467665		18	DQB1	38	111.1	0.132481	0.380518
14	C	138	113	0.000483276	0.00142371		18	A	35	111	0.0778508	0.219011		18	B	194	110	0.0161205	0.0467747		18	C	95	112	0.132542	0.380653
18	DQB1	220	109	0.000487107	0.0014347		12	DQB1	30	107	0.0779232	0.219154		18	B	24	112.1	0.0161539	0.0468666		14	DRB1	-1	107	0.132574	0.380705
18	DQB1	221	109	0.000487107	0.0014347		14	C	99	108	0.0779701	0.219239		16	DPB1	8	112.1	0.0161634	0.046889		16	B	71	112	0.132659	0.380872
13	DRB1	-1	115	0.000487487	0.00143567		18	A	283	112.1	0.0779675	0.219239		17	DQB1	9	112	0.0161667	0.0468937		17	A	246	116	0.132674	0.380872
15	B	81	113	0.000488342	0.00143803		13	C	97	108	0.0780008	0.219303		15	A	-22	110	0.0161706	0.0468999		18	DPB1	11	108	0.132666	0.380872
18	DQB1	-18	112	0.000491182	0.00144624		14	DRB1	38	111	0.0780457	0.219342		14	DPB1	9	113	0.0161819	0.046928		13	B	143	113	0.132705	0.380879
13	C	326	109	0.000491793	0.00144773		16	B	177	115	0.0780479	0.219342		12	C	304	109	0.0162251	0.0470468		13	B	147	113	0.132705	0.380879
13	C	339	109	0.000491793	0.00144773		16	B	180	115	0.0780479	0.219342		14	A	70	113	0.0162263	0.0470468		14	B	131	111	0.132754	0.380954
12	B	178	113	0.000492615	0.00145		17	DPB1	57	111	0.0780376	0.219342		18	B	116	112.2	0.016239	0.0470786		16	A	127	109	0.132765	0.380954
13	C	16	110	0.000492674	0.00145002		13	DPB1	8	116	0.0781798	0.21969		18	DQB1	140	109	0.0162944	0.0472341		16	C	-15	116	0.132801	0.380954
18	C	285	112.2	0.000495347	0.00145773		13	C	193	110	0.0782093	0.219726		17	B	116	112	0.0163028	0.0472536		17	DRB1	28	111	0.132797	0.380954
12	C	24	109	0.000496323	0.00146045		14	C	304	107	0.0782174	0.219726		13	B	307	114	0.0163097	0.0472686		18	DQA1	52	113	0.132799	0.380954
17	DPB1	215	111	0.000496704	0.00146142		18	DQA1	-16	108	0.0782129	0.219726		12	DQB1	-17	114	0.0163452	0.0473663		18	DQB1	-18	112.2	0.132847	0.381047
13	C	138	109	0.000496896	0.00146183		16	A	90	108	0.0782392	0.219764		16	DQA1	107	112.1	0.016365	0.0473987		18	C	275	112.1	0.132874	0.381083
14	C	9	109	0.000497616	0.00146379		14	C	90	108	0.0782604	0.2198		16	DQA1	156	112.1	0.016365	0.0473987		17	A	74	115	0.132892	0.381093
18	DQB1	9	112	0.000497897	0.00146447		15	C	184	110	0.0783332	0.219935		16	DQA1	161	112.1	0.016365	0.0473987		18	B	30	110	0.132964	0.381261
13	DQA1	207	107	0.000497964	0.00146451		15	C	285	110	0.0783332	0.219935		16	DQA1	163	112.1	0.016365	0.0473987		18	DRB1	120	112.2	0.13311	0.38164
13	A	163	110	0.000498561	0.00146611		16	B	9	108	0.0783305	0.219935		16	DQA1	75	112.1	0.016365	0.0473987		15	DQB1	197	107	0.13317	0.38165
18	C	99	110	0.000499965	0.00147008		17	A	150	111	0.0783615	0.219968		18	B	143	111	0.0163774	0.0474248		15	DQB1	3	107	0.13317	0.38165
14	A	63	111	0.000502086	0.00147616		17	A	158	111	0.0783615	0.219968		18	B	147	111	0.0163774	0.0474248		17	B	171	111.1	0.133129	0.38165
12	DQB1	13	114	0.000503011	0.00147873		14	A	152	116	0.0784397	0.220164		18	DRB1	38	111.1	0.0163838	0.0474381		17	C	152	110	0.133147	0.38165
14	C	116	108	0.000503078	0.00147877		17	DQA1	-16	112.1	0.0784549	0.220184		14	A	97	114	0.0163936	0.0474616		14	C	35	114	0.133188	0.381663
16	DRB1	104	116	0.000503679	0.00148022		17	B	-11	112	0.0784654	0.22019		17	A	99	115	0.0163957	0.0474626		14	A	193	108	0.133261	0.381693
16	DRB1	98	116	0.000503679	0.00148022		12	C	73	115	0.0784842	0.220205		17	DPB1	194	111.1	0.016406	0.0474874		14	A	194	108	0.133261	0.381693
18	DPB1	205	109	0.000503912	0.00148075		16	B	178	112.1	0.0784873	0.220205		17	DQB1	-17	111.1	0.016459	0.0476358		14	A	207	108	0.133261	0.381693
12	B	77	113	0.0005044	0.00148203		14	A	17	110	0.0785535	0.220367		16	A	17	111	0.0164642	0.0476458		14	DQA1	69	116	0.133229	0.381693
14	A	282	109	0.000504765	0.00148279		14	A	76	107	0.0785896	0.220422		18	DQB1	126	115	0.0164813	0.0476903		16	B	113	111	0.133269	0.381693
14	A	311	109	0.000504765	0.00148279		18	DRB1	58	108	0.0785834	0.220422		17	DQA1	34	113	0.0164842	0.0476935		18	C	-15	114	0.133312	0.381776
18	B	12	109	0.000505453	0.00148465		18	B	95	111.1	0.0786279	0.220506		14	A	142	113	0.0165132	0.0477676		18	C	21	111.1	0.133438	0.382096
17	DPB1	35	112	0.000505715	0.00148526		14	A	150	116	0.0786488	0.220518		14	A	145	113	0.0165132	0.0477676		14	DRB1	112	113	0.133525	0.382305
12	DQB1	71	115	0.000506091	0.00148621		14	A	158	116	0.0786488	0.220518		14	B	9	113	0.016529	0.047803		14	C	194	108	0.133544	0.382319
15	C	163	110	0.000506207	0.0014864		13	B	163	109	0.078706	0.220609		18	B	71	109	0.0165278	0.047803		12	A	282	109	0.133866	0.383127
15	A	44	110	0.000509639	0.00149616		18	B	65	112.2	0.0787038	0.220609		12	DQB1	-21	107	0.0165529	0.0478511		12	A	311	109	0.133866	0.383127
15	A	67	110	0.000509639	0.00149616		18	B	66	112.2	0.0787038	0.220609		12	DQB1	-4	107	0.0165529	0.0478511		17	A	283	110	0.133883	0.383127
16	A	-22	112	0.00051267	0.0015049		16	DQB1	182	108	0.0787161	0.220614		12	DQB1	-6	107	0.0165529	0.0478511		18	B	109	109	0.13388	0.383127
18	DQB1	140	112.2	0.000513788	0.00150802		13	DPB1	84	116	0.0787511	0.220689		13	DPB1	86	114	0.0165543	0.0478511		14	B	70	110	0.13401	0.383218
12	C	326	107	0.000516354	0.00151523		16	A	186	111	0.0788188	0.220809		14	DQB1	116	114	0.0165533	0.0478511		17	A	79	108	0.133995	0.383218
12	C	339	107	0.000516354	0.00151523		17	C	138	107	0.0788083	0.220809		13	B	95	114	0.0165707	0.0478935		17	A	80	108	0.133995	0.383218
14	DRB1	77	114	0.000517085	0.00151722		17	DQB1	116	115	0.0788178	0.220809		17	DQB1	220	107	0.0165768	0.047896		17	A	81	108	0.133995	0.383218
18	DRB1	58	112.1	0.000517994	0.00151973		17	DRB1	57	115	0.0788574	0.220894		17	DQB1	221	107	0.0165768	0.047896		17	A	82	108	0.133995	0.383218
17	DQB1	-10	113	0.000518743	0.00152176		12	DRB1	120	116	0.0788833	0.220943		17	DQB1	86	107	0.0165753	0.047896		17	A	83	108	0.133995	0.383218
13	DPB1	76	113	0.000521315	0.00152915		12	C	184	108	0.0789503	0.221038		13	DQB1	126	115	0.0166198	0.04801		17	DQB1	57	116	0.134013	0.383218
12	B	9	107	0.000523037	0.00153404		12	C	285	108	0.0789503	0.221038		17	DQB1	13	108	0.0166189	0.04801		14	C	66	108	0.13403	0.383224
13	C	24	114	0.000523845	0.00153624		17	C	326	113	0.0789361	0.221038		14	B	171	111	0.0166393	0.0480612		16	A	74	109	0.134205	0.383562
14	DPB1	57	108	0.000525094	0.00153975		17	C	339	113	0.0789361	0.221038		13	DQB1	197	108	0.0166412	0.0480617		16	DPB1	57	115	0.134194	0.383562
14	B	95	114	0.000527965	0.001548		17	C	14	109	0.079001	0.221087		18	DQB1	86	109	0.0166906	0.0481992		18	A	151	110	0.134172	0.383562
13	DPB1	194	114	0.000529382	0.00155199		17	C	303	109	0.079001	0.221087		16	B	282	108	0.0166951	0.0482021		18	DQB1	30	114	0.13419	0.383562
14	DQB1	66	115	0.000530278	0.00155429		17	C	49	109	0.079001	0.221087		16	DQA1	69	114	0.0166944	0.0482021		14	C	304	111	0.134306	0.38366
14	DQB1	67	115	0.000530278	0.00155429		17	DQA1	34	116	0.0789789	0.221087		12	A	184	113	0.0167246	0.0482772		15	B	163	113	0.134306	0.38366
15	A	107	109	0.000530832	0.00155575		16	DQB1	13	114	0.0791206	0.221398		15	B	67	114	0.016723	0.0482772		17	DQA1	215	114	0.134278	0.38366
16	DPB1	11	112	0.000532813	0.00156139		18	A	186	108	0.0791561	0.221474		12	DQB1	220	107	0.0167357	0.048299		18	C	77	109	0.134309	0.38366
15	C	219	109	0.000534149	0.00156515		18	B	11	116	0.0791885	0.221541		12	DQB1	221	107	0.0167357	0.048299		18	C	80	109	0.134309	0.38366
18	B	30	112	0.000534668	0.0015665		15	B	143	112	0.0792155	0.221547		15	B	46	114	0.0167511	0.0483384		15	C	-17	107	0.134332	0.383685
14	DQB1	45	107	0.000536506	0.00157172		15	B	147	112	0.0792155	0.221547		15	A	76	109	0.0167808	0.0484191		16	A	297	110	0.13449	0.384026
18	DQA1	129	107	0.000537179	0.00157353		16	A	105	109	0.0792147	0.221547		12	DRB1	31	108	0.0167947	0.048454		17	B	177	116	0.134494	0.384026
13	C	147	108	0.00053764	0.00157471		18	DQB1	74	110	0.079317	0.221807		16	A	294	109	0.0168639	0.0486485		17	B	180	116	0.134494	0.384026
18	DRB1	77	109	0.000537746	0.00157485		16	A	114	111	0.0794174	0.222042		15	DQB1	126	112	0.0168734	0.0486709		13	B	82	109	0.134546	0.384095
18	B	156	112.1	0.000541896	0.00158684		17	A	97	114	0.0794102	0.222042		13	DPB1	170	114	0.0168888	0.0486999		13	B	83	109	0.134546	0.384095
13	B	177	109	0.000542301	0.00158769		14	A	90	114	0.0794681	0.222148		13	DPB1	96	114	0.0168888	0.0486999		12	DPB1	170	116	0.134609	0.384194
13	B	180	109	0.000542301	0.00158769		15	C	194	110	0.079514	0.222148		18	A	-22	111	0.0168859	0.0486999		12	DPB1	96	116	0.134609	0.384194
14	B	41	115	0.000543421	0.00159081		15	C	261	110	0.079514	0.222148		18	DPB1	215	112	0.0169307	0.0488158		13	B	152	107	0.134697	0.384324
13	B	131	107	0.000545602	0.00159702		15	C	273	110	0.079514	0.222148		15	DRB1	96	116	0.0169856	0.0489687		16	DPB1	194	112	0.134676	0.384324
15	A	73	108	0.000545818	0.00159749		15	C	305	110	0.079514	0.222148		15	A	298	111	0.016998	0.0489942		17	B	45	108	0.134696	0.384324
15	DPB1	76	109	0.000545886	0.00159752		15	C	307	110	0.079514	0.222148		15	A	307	111	0.016998	0.0489942		12	DRB1	12	115	0.134871	0.384457
15	A	76	110	0.000546194	0.00159825		15	DPA1	66	109	0.079493	0.222148		14	B	-11	111	0.0170112	0.049027		12	DRB1	149	115	0.134871	0.384457
13	C	-15	113	0.000547237	0.00160114		18	DQB1	53	112.2	0.0796261	0.222438		13	DPB1	65	108	0.0170361	0.0490938		15	A	276	116	0.134777	0.384457
14	C	35	113	0.000549518	0.00160764		17	DQB1	87	107	0.0796926	0.2226		18	DQA1	130	108	0.0170464	0.049113		15	A	321	116	0.134777	0.384457
13	B	69	114	0.000551331	0.00161278		16	A	116	111	0.0797684	0.222789		18	DQA1	41	108	0.0170464	0.049113		16	DPA1	127	112.1	0.134862	0.384457
18	DRB1	104	107	0.000552226	0.00161505		17	DPB1	84	115	0.0797828	0.222806		13	DQA1	107	110	0.0170788	0.0491729		16	DPA1	160	112.1	0.134862	0.384457
18	DRB1	98	107	0.000552226	0.00161505		14	DPB1	85	113	0.0798307	0.222869		13	DQA1	156	110	0.0170788	0.0491729		16	DPA1	228	112.1	0.134862	0.384457
18	DPB1	69	112.1	0.000552635	0.00161608		14	DPB1	86	113	0.0798307	0.222869		13	DQA1	161	110	0.0170788	0.0491729		16	DPA1	50	112.1	0.134862	0.384457
18	DQA1	218	112	0.000553511	0.00161847		14	DPB1	87	113	0.0798307	0.222869		13	DQA1	163	110	0.0170788	0.0491729		16	DPA1	83	112.1	0.134862	0.384457
15	DQB1	-10	107	0.000554039	0.00161951		13	C	21	114	0.0798765	0.222974		13	DQA1	75	110	0.0170788	0.0491729		15	DPA1	28	113	0.134904	0.384511
18	A	150	112.1	0.000554037	0.00161951		17	B	41	112.1	0.0798875	0.222981		16	DQB1	84	108	0.0170833	0.0491729		14	DPB1	35	113	0.134924	0.384525
18	A	158	112.1	0.000554037	0.00161951		18	A	97	109	0.079943	0.223112		16	DQB1	85	108	0.0170833	0.0491729		17	DPA1	11	111	0.134996	0.384691
15	A	97	109	0.000554354	0.00162026		17	C	9	112.1	0.0799592	0.223134		16	DQB1	89	108	0.0170833	0.0491729		16	B	163	116	0.13502	0.384719
13	DPB1	85	107	0.000554656	0.0016208		12	DQB1	13	113	0.0800396	0.223335		16	DQB1	90	108	0.0170833	0.0491729		13	C	261	108	0.135174	0.384875
13	DPB1	87	107	0.000554656	0.0016208		14	B	158	108	0.0800872	0.223445		12	B	-16	115	0.0170977	0.0491991		13	C	273	108	0.135174	0.384875
18	DQB1	66	112.1	0.000555613	0.00162326		14	A	17	107	0.080175	0.223666		14	B	9	114	0.0170981	0.0491991		13	C	305	108	0.135174	0.384875
18	DQB1	67	112.1	0.000555613	0.00162326		12	DQB1	140	114	0.0801889	0.223681		16	C	77	111	0.0170995	0.0491991		13	C	307	108	0.135174	0.384875
18	DPB1	8	112.2	0.000556317	0.00162514		13	DRB1	58	108	0.0802123	0.223723		16	C	80	111	0.0170995	0.0491991		13	C	326	108	0.135174	0.384875
13	A	56	110	0.00055712	0.00162732		16	B	103	109	0.0802799	0.223888		13	DQB1	-10	115	0.0171325	0.0492888		13	C	339	108	0.135174	0.384875
15	DPB1	56	108	0.000558846	0.00163219		16	A	283	108	0.0802921	0.223899		14	DPA1	18	109	0.0171943	0.0494405		16	B	194	108	0.135113	0.384875
13	A	127	110	0.000559008	0.00163249		18	DRB1	140	107	0.0803309	0.223983		14	DPA1	190	109	0.0171943	0.0494405		14	DRB1	32	113	0.135212	0.384943
15	A	77	111	0.000559328	0.00163308		16	C	152	112.1	0.0803572	0.224033		14	DPA1	72	109	0.0171943	0.0494405		12	DRB1	31	108	0.135287	0.385095
17	DRB1	149	113	0.000559286	0.00163308		13	DPA1	11	113	0.0803883	0.224097		14	DPA1	73	109	0.0171943	0.0494405		18	DRB1	86	112	0.135294	0.385095
17	DRB1	112	112.1	0.000560858	0.00163738		16	B	11	110	0.0803975	0.224099		14	DPA1	96	109	0.0171943	0.0494405		14	DRB1	133	116	0.135406	0.385118
13	DPB1	55	109	0.000563441	0.00164475		12	DQB1	71	114	0.080505	0.224375		16	C	21	112.1	0.0172078	0.0494743		14	DRB1	142	116	0.135406	0.385118
17	DRB1	26	107	0.000564025	0.00164628		17	C	163	108	0.0805436	0.224459		16	A	116	112.1	0.0172206	0.0494954		16	B	94	107	0.135382	0.385118
17	B	11	111	0.000565247	0.00164905		13	C	21	110	0.0805739	0.22452		17	DQB1	86	112	0.0172205	0.0494954		18	A	150	110	0.135423	0.385118
17	DQA1	107	107	0.000565331	0.00164905		15	A	152	110	0.0806385	0.224549		18	B	63	109	0.0172192	0.0494954		18	A	158	110	0.135423	0.385118
17	DQA1	156	107	0.000565331	0.00164905		17	C	194	111.1	0.0806435	0.224549		15	DRB1	120	114	0.0172471	0.0495664		18	A	44	110	0.135423	0.385118
17	DQA1	161	107	0.000565331	0.00164905		17	C	261	111.1	0.0806435	0.224549		13	C	14	114	0.0172562	0.0495719		18	A	67	110	0.135423	0.385118
17	DQA1	163	107	0.000565331	0.00164905		17	C	273	111.1	0.0806435	0.224549		13	C	303	114	0.0172562	0.0495719		18	B	113	110	0.13542	0.385118
17	DQA1	75	107	0.000565331	0.00164905		17	C	305	111.1	0.0806435	0.224549		13	C	49	114	0.0172562	0.0495719		18	DQA1	130	110	0.135443	0.385118
18	A	76	112.2	0.000565526	0.00164945		17	C	307	111.1	0.0806435	0.224549		17	DQB1	203	112	0.0172531	0.0495719		18	DQA1	41	110	0.135443	0.385118
18	B	116	112.2	0.000566318	0.00165159		18	DRB1	67	112.2	0.0806115	0.224549		18	B	95	111	0.0172622	0.049583		15	B	52	107	0.135519	0.385253
18	DQB1	45	113	0.000566452	0.00165181		13	DRB1	96	107	0.0806553	0.224558		18	C	-9	112.1	0.0172637	0.049583		15	DQB1	23	107	0.135519	0.385253
16	DRB1	-24	107	0.000568479	0.00165754		13	DRB1	32	113	0.0806897	0.224607		16	DQB1	13	107	0.0172864	0.0496431		16	C	-17	114	0.13557	0.385357
15	C	304	108	0.000568555	0.00165759		18	B	-16	109	0.0806843	0.224607		12	DQB1	125	116	0.0172938	0.0496591		18	C	113	112.2	0.135644	0.385526
18	DQB1	-17	112.2	0.000569164	0.00165919		17	DQB1	182	107	0.0807654	0.224794		14	A	152	113	0.0173023	0.0496784		12	DQB1	-18	107	0.135675	0.385574
15	B	77	112	0.000569608	0.00166029		17	DPB1	215	116	0.0808243	0.224922		17	DQB1	167	111.1	0.0173122	0.0497016		16	C	116	108	0.13575	0.385746
18	C	24	109	0.000569659	0.00166029		17	DQA1	107	109	0.080862	0.224922		14	DQB1	-18	107	0.0173172	0.0497106		12	DQA1	52	107	0.13586	0.385862
15	B	282	113	0.000570149	0.00166154		17	DQA1	156	109	0.080862	0.224922		13	B	-16	107	0.0173384	0.0497663		17	DRB1	-17	115	0.135861	0.385862
15	C	-9	108	0.000572202	0.00166735		17	DQA1	161	109	0.080862	0.224922		16	B	4	108	0.0173428	0.0497737		18	A	-22	112.1	0.13586	0.385862
18	C	9	109	0.000572302	0.00166747		17	DQA1	163	109	0.080862	0.224922		17	B	76	112	0.0173801	0.0498719		18	A	288	112.1	0.13586	0.385862
15	DQB1	224	114	0.000572824	0.00166882		17	DQA1	75	109	0.080862	0.224922		18	DQB1	182	111.1	0.0173806	0.0498719		18	DPB1	65	110	0.135854	0.385862
14	A	149	110	0.00057354	0.00167073		16	C	114	113	0.0808972	0.224996		18	B	30	108	0.0173934	0.0498929		14	B	66	116	0.135904	0.385925
12	B	9	113	0.000574494	0.00167333		12	DRB1	28	107	0.0809343	0.22504		18	DRB1	14	112.2	0.0173931	0.0498929		14	C	94	115	0.135912	0.385925
13	DPB1	86	107	0.000574831	0.00167414		15	DQB1	220	114	0.0809552	0.22504		18	DRB1	25	112.2	0.0173931	0.0498929		17	C	152	112	0.135955	0.386007
14	B	77	111	0.000577283	0.0016811		15	DQB1	221	114	0.0809552	0.22504		12	B	46	107	0.017415	0.0499496		17	C	295	111.1	0.136004	0.386105
18	DPB1	85	112.2	0.000578224	0.00168349		18	A	19	110	0.0809392	0.22504		15	A	151	114	0.0174176	0.0499519		16	B	80	116	0.136101	0.38634
18	DPB1	87	112.2	0.000578224	0.00168349		18	B	211	110	0.0809392	0.22504		16	B	95	112	0.0174428	0.0500189		12	B	11	109	0.136265	0.38669
14	B	32	113	0.000580863	0.001691		13	A	77	110	0.0810329	0.225162		15	A	109	109	0.0174481	0.0500287		15	C	147	108	0.136267	0.38669
16	DPB1	86	112	0.000581882	0.00169379		17	DPB1	85	108	0.0810271	0.225162		13	B	62	113	0.0174565	0.0500476		16	A	63	108	0.136256	0.38669
13	B	178	110	0.000582199	0.00169453		17	DPB1	86	108	0.0810271	0.225162		18	B	194	111	0.0174746	0.0500944		12	DQA1	175	116	0.136335	0.386762
16	B	145	109	0.000582579	0.00169546		17	DPB1	87	108	0.0810271	0.225162		14	C	152	109	0.0174904	0.0501329		17	DQA1	175	113	0.136333	0.386762
15	DQB1	37	107	0.000584039	0.00169953		12	B	113	116	0.0810416	0.225163		15	DRB1	16	113	0.0174928	0.0501329		18	DPB1	36	112.2	0.136323	0.386762
16	A	298	110	0.000584394	0.00170021		16	B	131	115	0.0810645	0.225179		16	B	99	110	0.0174935	0.0501329		13	B	74	113	0.136419	0.386878
16	A	307	110	0.000584394	0.00170021		18	A	66	113	0.0810597	0.225179		16	DPA1	66	114	0.017507	0.0501611		18	A	282	109	0.136417	0.386878
17	C	295	110	0.000584689	0.00170089		16	B	199	115	0.081095	0.225217		18	DPB1	76	111	0.0175058	0.0501611		18	A	311	109	0.136417	0.386878
16	B	24	113	0.000584941	0.00170135		17	DRB1	-1	114	0.0810951	0.225217		13	DQB1	66	107	0.0175142	0.0501712		14	C	147	110	0.13647	0.386971
16	DPB1	72	116	0.00058503	0.00170135		14	DPB1	170	113	0.0811506	0.225254		13	DQB1	67	107	0.0175142	0.0501712		14	DQA1	56	116	0.136537	0.386971
16	DPB1	91	116	0.00058503	0.00170135		14	DPB1	96	113	0.0811506	0.225254		17	DRB1	60	109	0.0175818	0.0503596		14	DQA1	76	116	0.136537	0.386971
17	DRB1	32	113	0.000585316	0.00170201		15	B	12	111	0.0811367	0.225254		13	C	-9	113	0.0175868	0.0503687		17	DRB1	12	116	0.136507	0.386971
16	C	285	107	0.000585803	0.00170324		17	B	80	110	0.0811229	0.225254		18	DPB1	56	114	0.0176127	0.0504376		17	DRB1	149	116	0.136507	0.386971
12	B	65	108	0.000586142	0.00170405		18	DRB1	233	107	0.0811477	0.225254		12	DQB1	182	116	0.0176212	0.0504565		18	B	69	113	0.136526	0.386971
15	A	116	109	0.000587062	0.00170655		15	B	245	112	0.0811912	0.225343		16	B	95	112.1	0.017623	0.0504566		14	B	-21	107	0.136636	0.387016
17	B	177	111	0.000587324	0.00170695		17	A	151	113	0.0812215	0.225403		17	DQB1	167	112	0.0176689	0.0505825		14	B	-23	107	0.136636	0.387016
17	B	180	111	0.000587324	0.00170695		12	C	147	115	0.0812817	0.225476		18	DQB1	45	112	0.0176904	0.0506389		15	A	-20	109	0.136667	0.387016
13	A	43	113	0.000587835	0.00170826		12	C	253	115	0.0812817	0.225476		18	A	97	114	0.0177121	0.0506958		15	A	310	109	0.136667	0.387016
18	DQA1	11	112	0.000588434	0.0017084		12	C	267	115	0.0812817	0.225476		14	A	97	109	0.0177888	0.0509039		15	A	314	109	0.136667	0.387016
18	DQA1	18	112	0.000588434	0.0017084		12	C	306	115	0.0812817	0.225476		18	A	282	113	0.0177904	0.0509039		16	DQB1	116	115	0.136626	0.387016
18	DQA1	45	112	0.000588434	0.0017084		18	DPB1	205	109	0.0813013	0.225507		18	A	311	113	0.0177904	0.0509039		16	DQB1	14	115	0.136626	0.387016
18	DQA1	48	112	0.000588434	0.0017084		17	A	114	113	0.0813197	0.225535		15	A	63	107	0.0177957	0.0509139		16	DQB1	224	115	0.136626	0.387016
18	DQA1	55	112	0.000588434	0.0017084		13	C	11	113	0.081395	0.22572		12	DRB1	104	116	0.0178232	0.0509818		15	A	149	111	0.136768	0.387236
18	DQA1	61	112	0.000588434	0.0017084		17	C	275	109	0.0814369	0.225813		12	DRB1	98	116	0.0178232	0.0509818		17	DQB1	203	113	0.136783	0.387236
18	DQA1	64	112	0.000588434	0.0017084		18	A	44	115	0.0815183	0.225991		18	DRB1	14	107	0.017843	0.0510226		18	DQB1	13	112.1	0.136802	0.387236
18	DQA1	66	112	0.000588434	0.0017084		18	A	67	115	0.0815183	0.225991		18	DRB1	25	107	0.017843	0.0510226		18	DQB1	167	112.1	0.136802	0.387236
18	DQA1	80	112	0.000588434	0.0017084		16	C	66	109	0.081595	0.22618		18	DRB1	47	113	0.017843	0.0510226		15	DRB1	85	108	0.136839	0.387274
12	DQB1	185	108	0.000589051	0.00171001		12	DQB1	70	114	0.081707	0.226467		15	B	94	112	0.0178886	0.0511477		16	C	275	112.1	0.136858	0.387274
16	C	193	109	0.000591158	0.00171595		17	DPB1	33	108	0.0817801	0.226623		18	DQB1	86	115	0.0179589	0.0513432		17	A	66	110	0.136845	0.387274
13	C	94	109	0.000592173	0.00171871		18	C	24	110	0.0817786	0.226623		18	C	73	110	0.0179819	0.0514035		16	B	82	107	0.13691	0.387342
16	B	131	112.1	0.000593138	0.00172134		18	C	219	110	0.0818404	0.226766		13	A	127	115	0.0179924	0.0514282		16	B	83	107	0.13691	0.387342
16	B	69	112.1	0.000593969	0.00172357		15	DRB1	33	114	0.0818708	0.226827		14	B	63	111	0.0180143	0.0514854		13	C	-15	108	0.137014	0.387436
13	DRB1	-16	116	0.000596379	0.0017302		15	DQB1	38	107	0.0819028	0.226892		12	C	-18	109	0.0180655	0.0515507		13	C	9	110	0.136974	0.387436
13	DRB1	-25	116	0.000596379	0.0017302		16	A	17	114	0.0819326	0.226927		12	C	143	109	0.0180655	0.0515507		14	B	158	109	0.136975	0.387436
14	A	114	110	0.000597739	0.00173397		17	A	163	116	0.0819244	0.226927		12	C	170	109	0.0180655	0.0515507		17	DQA1	207	111	0.137018	0.387436
14	A	253	110	0.000598034	0.00173464		18	DQB1	53	108	0.0819548	0.226965		12	C	270	109	0.0180655	0.0515507		18	C	103	107	0.137029	0.387436
12	B	-21	107	0.000601688	0.00174488		14	DRB1	73	114	0.0819984	0.226966		12	C	284	109	0.0180655	0.0515507		18	C	173	107	0.137029	0.387436
12	B	-23	107	0.000601688	0.00174488		17	DPA1	18	107	0.0820148	0.226966		12	C	289	109	0.0180655	0.0515507		16	C	116	111	0.137133	0.38769
13	C	253	113	0.000604558	0.00175265		17	DPA1	190	107	0.0820148	0.226966		12	C	291	109	0.0180655	0.0515507		13	C	253	115	0.137284	0.387717
13	C	267	113	0.000604558	0.00175265		17	DPA1	72	107	0.0820148	0.226966		12	C	308	109	0.0180655	0.0515507		13	C	267	115	0.137284	0.387717
13	C	306	113	0.000604558	0.00175265		17	DPA1	73	107	0.0820148	0.226966		12	C	309	109	0.0180655	0.0515507		13	C	306	115	0.137284	0.387717
17	B	167	112.1	0.000605651	0.00175564		17	DPA1	96	107	0.0820148	0.226966		14	DPB1	8	109	0.0180672	0.0515507		16	A	79	114	0.137353	0.387717
18	DQA1	129	109	0.000607554	0.00176097		18	DRB1	189	112.1	0.0820064	0.226966		15	C	304	114	0.0180586	0.0515507		16	A	80	114	0.137353	0.387717
14	B	80	113	0.000608098	0.00176236		16	A	171	116	0.0820557	0.227055		15	DRB1	40	108	0.0180527	0.0515507		16	A	81	114	0.137353	0.387717
12	A	107	109	0.000608975	0.00176472		14	A	142	107	0.0821146	0.2271		18	C	147	108	0.0180476	0.0515507		16	A	82	114	0.137353	0.387717
16	C	1	111	0.000610881	0.00177006		14	A	145	107	0.0821146	0.2271		18	C	253	108	0.0180476	0.0515507		16	A	83	114	0.137353	0.387717
13	B	-10	108	0.000611414	0.00177142		14	DRB1	104	110	0.082109	0.2271		18	C	267	108	0.0180476	0.0515507		16	DPB1	65	114	0.137191	0.387717
17	DQA1	107	112.1	0.000612621	0.001774		14	DRB1	98	110	0.082109	0.2271		18	C	306	108	0.0180476	0.0515507		17	A	150	112.1	0.137294	0.387717
17	DQA1	156	112.1	0.000612621	0.001774		18	DQB1	126	107	0.0821147	0.2271		15	A	99	111	0.0180905	0.051612		17	A	158	112.1	0.137294	0.387717
17	DQA1	161	112.1	0.000612621	0.001774		15	B	45	116	0.0821324	0.227126		18	B	-11	110	0.0181005	0.0516351		17	A	44	112.1	0.137294	0.387717
17	DQA1	163	112.1	0.000612621	0.001774		18	DRB1	37	115	0.0821683	0.227201		14	B	178	113	0.0182006	0.0519153		17	A	67	112.1	0.137294	0.387717
17	DQA1	75	112.1	0.000612621	0.001774		16	C	91	112	0.0822032	0.227274		16	B	82	109	0.018205	0.051917		17	DPB1	84	116	0.137357	0.387717
16	A	76	110	0.000613447	0.0017762		18	DRB1	32	114	0.082273	0.227444		16	B	83	109	0.018205	0.051917		18	B	245	109	0.137285	0.387717
16	B	66	108	0.000614524	0.00177914		12	DQB1	130	115	0.0823059	0.227465		12	DQB1	13	114	0.0182209	0.0519461		15	B	282	116	0.137415	0.38784
12	C	253	108	0.000616615	0.00178463		16	A	-15	108	0.0823066	0.227465		18	DQA1	40	113	0.0182192	0.0519461		17	B	103	116	0.137434	0.387854
12	C	267	108	0.000616615	0.00178463		16	B	97	111	0.0823053	0.227465		18	DQA1	51	113	0.0182192	0.0519461		16	B	177	116	0.137494	0.387902
12	C	306	108	0.000616615	0.00178463		18	DRB1	96	113	0.0823473	0.227554		17	B	-8	107	0.018227	0.0519582		16	B	180	116	0.137494	0.387902
14	A	127	110	0.000617915	0.00178821		16	A	283	112.1	0.0824454	0.227802		17	A	105	111.1	0.0182401	0.05199		17	DQB1	-18	115	0.13749	0.387902
12	C	35	108	0.000618082	0.00178851		12	DQB1	13	108	0.0825233	0.227879		16	DQB1	74	114	0.0182534	0.0520226		14	A	114	108	0.137528	0.387959
15	DPB1	84	109	0.000619683	0.00179295		16	B	62	108	0.0824862	0.227879		13	B	171	107	0.0182639	0.0520295		16	DRB1	67	108	0.137561	0.388011
17	A	156	112	0.000621096	0.00179686		17	B	65	111.1	0.0825154	0.227879		16	DRB1	149	112	0.0182653	0.0520295		12	A	95	114	0.137628	0.38816
18	DQB1	28	108	0.000623863	0.00180411		17	B	66	111.1	0.0825154	0.227879		17	DRB1	16	111.1	0.0182595	0.0520295		15	DPA1	28	109	0.137732	0.388371
18	DQB1	46	108	0.000623863	0.00180411		18	DQB1	-17	112.2	0.082515	0.227879		18	DQA1	56	107	0.018264	0.0520295		18	DRB1	189	116	0.13773	0.388371
18	DQB1	47	108	0.000623863	0.00180411		18	DQB1	185	109	0.0825247	0.227879		18	DQA1	76	107	0.018264	0.0520295		17	DQB1	9	112	0.137766	0.388428
18	DQB1	52	108	0.000623863	0.00180411		18	B	9	109	0.0825599	0.227952		17	DQA1	218	113	0.0182764	0.0520555		13	DPA1	66	109	0.137878	0.388655
18	A	79	112.2	0.000624831	0.00180597		16	B	156	112	0.0826348	0.228136		14	C	184	113	0.0182917	0.0520722		14	DRB1	104	108	0.137933	0.388655
18	A	80	112.2	0.000624831	0.00180597		15	DQB1	126	115	0.0827066	0.22831		14	C	285	113	0.0182917	0.0520722		14	DRB1	98	108	0.137933	0.388655
18	A	81	112.2	0.000624831	0.00180597		12	B	74	115	0.0827964	0.228534		18	C	14	109	0.0182916	0.0520722		15	A	152	114	0.137889	0.388655
18	A	82	112.2	0.000624831	0.00180597		12	C	21	109	0.0828488	0.228655		18	C	303	109	0.0182916	0.0520722		15	DPB1	194	115	0.137915	0.388655
18	A	83	112.2	0.000624831	0.00180597		17	B	95	110	0.0828699	0.22869		18	C	49	109	0.0182916	0.0520722		16	B	97	112	0.137902	0.388655
16	C	11	111	0.000625962	0.00180906		17	C	248	113	0.0829263	0.228798		16	C	103	108	0.0183017	0.05209		16	B	11	107	0.137985	0.388763
17	DQA1	215	114	0.000627936	0.00181457		17	C	6	113	0.0829263	0.228798		16	C	173	108	0.0183017	0.05209		16	C	114	108	0.138014	0.388805
13	DPB1	35	113	0.000628692	0.00181657		18	A	74	110	0.0829365	0.228802		14	C	194	109	0.0183178	0.0520979		18	C	66	112.2	0.138217	0.389296
16	DPB1	69	113	0.000629056	0.00181743		15	B	4	113	0.0829598	0.228843		14	C	261	109	0.0183178	0.0520979		18	DPB1	76	107	0.138216	0.389296
13	C	147	113	0.000631166	0.00182334		17	B	63	109	0.0829825	0.228858		14	C	273	109	0.0183178	0.0520979		17	A	151	107	0.138235	0.389304
12	A	245	113	0.000632948	0.0018283		18	DQB1	203	111	0.082981	0.228858		14	C	305	109	0.0183178	0.0520979		12	DQA1	40	109	0.138376	0.38949
14	A	276	108	0.000634874	0.00183367		18	C	156	112.2	0.0830106	0.228912		14	C	307	109	0.0183178	0.0520979		12	DQA1	51	109	0.138376	0.38949
16	A	151	108	0.000639044	0.00184552		17	C	99	113	0.0830496	0.228995		14	C	326	109	0.0183178	0.0520979		13	B	-11	114	0.138355	0.38949
13	B	-8	107	0.000640123	0.00184845		16	DPB1	170	109	0.0830732	0.229013		14	C	339	109	0.0183178	0.0520979		14	B	70	111	0.138349	0.38949
17	A	70	112	0.000642847	0.00185612		16	DPB1	96	109	0.0830732	0.229013		13	DQB1	130	115	0.0183258	0.0521151		15	DQA1	130	110	0.138397	0.38949
16	C	184	107	0.000644352	0.00186027		12	DQB1	220	107	0.0831403	0.229079		18	DPB1	170	112.1	0.0183301	0.0521166		15	DQA1	41	110	0.138397	0.38949
18	DRB1	86	108	0.000644943	0.00186179		12	DQB1	221	107	0.0831403	0.229079		18	DPB1	96	112.1	0.0183301	0.0521166		18	DQB1	130	115	0.138401	0.38949
17	DQA1	175	114	0.000646813	0.00186699		15	DQA1	130	109	0.0831262	0.229079		12	B	177	108	0.0183463	0.0521519		13	DQB1	116	114	0.138566	0.389511
15	DRB1	47	107	0.000647794	0.00186963		15	DQA1	41	109	0.0831262	0.229079		12	B	180	108	0.0183463	0.0521519		13	DQB1	14	114	0.138566	0.389511
13	DPB1	76	109	0.000650152	0.00187624		17	A	161	109	0.0831163	0.229079		12	DRB1	166	115	0.018368	0.0522083		13	DQB1	224	114	0.138566	0.389511
18	DPB1	84	112.2	0.000651913	0.00188113		18	DQA1	52	108	0.0831561	0.229099		16	B	177	112.1	0.0183757	0.0522194		14	C	253	110	0.138524	0.389511
16	B	167	111	0.000653579	0.00188574		15	B	82	112	0.0831824	0.229124		16	B	180	112.1	0.0183757	0.0522194		14	C	267	110	0.138524	0.389511
16	A	166	112	0.00065382	0.00188604		15	B	83	112	0.0831824	0.229124		13	A	56	110	0.0184371	0.0523883		14	C	306	110	0.138524	0.389511
16	A	167	112	0.00065382	0.00188604		18	C	-17	113	0.0832247	0.229217		14	B	12	111	0.0184459	0.0524078		15	A	150	116	0.138494	0.389511
15	DPB1	8	109	0.000654775	0.0018886		17	A	77	112.1	0.0832492	0.229261		18	A	282	115	0.0184565	0.0524273		15	A	158	116	0.138494	0.389511
18	DQA1	25	109	0.000655701	0.00189108		13	C	116	107	0.0832769	0.2293		18	A	311	115	0.0184565	0.0524273		15	A	44	116	0.138494	0.389511
13	B	11	110	0.00065578	0.00189111		17	DQB1	203	107	0.0832805	0.2293		12	C	73	109	0.0184645	0.0524336		15	A	67	116	0.138494	0.389511
15	C	156	110	0.000655854	0.00189113		16	C	295	114	0.0833017	0.229334		14	C	184	110	0.0184629	0.0524336		16	A	-2	110	0.13845	0.389511
17	C	116	111	0.00065595	0.00189121		13	C	95	110	0.0834758	0.229735		14	C	285	110	0.0184629	0.0524336		14	B	245	113	0.138759	0.390014
16	A	276	110	0.000656868	0.00189366		16	DRB1	71	114	0.0834584	0.229735		15	DQB1	-17	108	0.0184808	0.0524743		16	B	52	109	0.138895	0.390316
18	DQB1	140	110	0.000657119	0.00189419		17	A	79	109	0.0835079	0.229735		18	C	94	110	0.0184962	0.0525127		16	DQB1	23	109	0.138895	0.390316
18	DQA1	215	112.1	0.000658385	0.00189764		17	A	80	109	0.0835079	0.229735		13	C	177	109	0.0185138	0.0525572		13	C	114	109	0.138916	0.390333
17	B	67	113	0.000659053	0.00189937		17	A	81	109	0.0835079	0.229735		17	DQB1	140	113	0.0185182	0.0525642		15	B	158	111	0.139047	0.390661
18	DQB1	203	112.2	0.000660678	0.00190386		17	A	82	109	0.0835079	0.229735		13	A	114	108	0.018536	0.0525859		17	A	65	111.1	0.139099	0.390693
18	DRB1	-24	112	0.000661402	0.00190575		17	A	83	109	0.0835079	0.229735		16	B	167	112	0.0185328	0.0525859		18	A	90	112.1	0.139097	0.390693
13	A	105	108	0.000662107	0.00190758		12	B	81	113	0.0835324	0.229755		18	DQB1	84	115	0.0185373	0.0525859		18	C	66	113	0.139102	0.390693
18	DQB1	167	113	0.000662842	0.0019095		13	C	304	113	0.0835318	0.229755		18	DQB1	85	115	0.0185373	0.0525859		13	DPA1	28	114	0.139216	0.390969
12	C	193	113	0.00066377	0.00191178		17	DRB1	-24	107	0.0835954	0.229905		18	DQB1	89	115	0.0185373	0.0525859		18	DRB1	166	109	0.139243	0.390969
15	A	288	111	0.000663757	0.00191178		15	DPB1	57	109	0.0836707	0.230088		18	DQB1	90	115	0.0185373	0.0525859		18	DRB1	40	109	0.139243	0.390969
15	B	62	114	0.00066422	0.00191288		18	DPB1	57	108	0.0836815	0.230094		16	DQB1	-18	114	0.0185531	0.0526154		12	DQB1	28	108	0.139415	0.39125
18	B	80	112.1	0.000664547	0.00191362		18	DRB1	31	108	0.0837143	0.23016		17	C	9	112.1	0.0185534	0.0526154		12	DQB1	46	108	0.139415	0.39125
15	B	325	113	0.00066536	0.00191576		13	B	145	108	0.0837415	0.230211		17	DRB1	189	109	0.0185533	0.0526154		12	DQB1	47	108	0.139415	0.39125
18	C	1	113	0.000667343	0.00192127		16	A	-11	110	0.0838335	0.23044		17	DQB1	203	113	0.0185569	0.0526198		12	DQB1	52	108	0.139415	0.39125
14	C	14	111	0.000668388	0.00192369		15	DPB1	84	113	0.0838965	0.230542		14	A	62	111	0.0185838	0.0526905		18	DQB1	-10	111.1	0.139385	0.39125
14	C	303	111	0.000668388	0.00192369		16	A	283	109	0.0838889	0.230542		13	A	17	109	0.0185917	0.0527075		13	C	152	115	0.139544	0.391427
14	C	49	111	0.000668388	0.00192369		18	C	304	112	0.0838858	0.230542		18	B	80	113	0.0186187	0.0527786		13	DRB1	11	116	0.139509	0.391427
13	B	41	115	0.000669745	0.00192739		17	DRB1	31	107	0.0839337	0.23062		18	A	334	109	0.0186234	0.0527865		18	A	282	112.2	0.139565	0.391427
12	C	9	107	0.000670673	0.00192967		17	DPB1	8	110	0.0840122	0.230812		14	C	103	113	0.0186359	0.0528109		18	A	311	112.2	0.139565	0.391427
16	B	163	108	0.000670624	0.00192967		17	DPB1	194	116	0.0840492	0.23089		14	C	173	113	0.0186359	0.0528109		18	DQA1	130	111.1	0.13955	0.391427
13	B	194	108	0.000674126	0.0019394		14	A	276	116	0.084103	0.231014		13	B	11	109	0.0186601	0.0528742		18	DQA1	41	111.1	0.13955	0.391427
18	DRB1	58	111	0.000677767	0.00194967		13	DPB1	69	113	0.0841811	0.231205		18	DQA1	218	107	0.0186743	0.0529088		13	B	74	114	0.139595	0.391471
16	C	163	109	0.000679966	0.0019558		17	C	35	111	0.0842482	0.231365		14	C	-17	114	0.0187121	0.0530074		14	B	97	109	0.139747	0.391816
15	A	152	114	0.00068186	0.00196104		16	DQA1	187	111	0.084287	0.231424		16	B	66	112.1	0.0187129	0.0530074		15	DQB1	185	114	0.139744	0.391816
14	DRB1	120	107	0.000683708	0.00196615		16	DQA1	26	111	0.084287	0.231424		16	A	95	112.1	0.0187177	0.0530156		18	DQB1	-10	112.2	0.139783	0.391876
16	A	95	109	0.000683916	0.00196655		18	A	151	115	0.0843324	0.231501		18	DRB1	-17	114	0.018725	0.0530305		12	DPB1	76	116	0.139828	0.391962
13	A	95	108	0.000684863	0.00196907		18	B	94	111.1	0.084324	0.231501		13	B	178	109	0.0187441	0.0530794		16	A	163	114	0.139847	0.391976
12	C	326	113	0.000685056	0.00196922		13	C	-9	110	0.0844154	0.231705		18	B	163	112.1	0.0187508	0.0530928		14	C	275	113	0.139901	0.392063
12	C	339	113	0.000685056	0.00196922		15	A	74	110	0.0844487	0.231772		13	A	62	109	0.0187734	0.0531512		15	DQB1	9	114	0.139907	0.392063
16	C	14	111	0.00068891	0.00197968		17	DRB1	12	114	0.0844595	0.231778		17	DRB1	26	114	0.0187829	0.0531726		18	DPB1	56	111	0.13999	0.392256
16	C	303	111	0.00068891	0.00197968		17	A	-22	107	0.0845066	0.231859		14	DQB1	-17	111	0.0187967	0.0532012		18	DQA1	40	112.1	0.140039	0.392312
16	C	49	111	0.00068891	0.00197968		17	A	288	107	0.0845066	0.231859		17	B	-11	109	0.0187969	0.0532012		18	DQA1	51	112.1	0.140039	0.392312
18	DQB1	197	109	0.000690564	0.00198423		17	B	30	113	0.0846656	0.232249		15	DRB1	233	114	0.0188037	0.053215		13	DRB1	189	116	0.140091	0.392417
12	C	163	108	0.000692577	0.0019898		17	C	77	111	0.0846749	0.232249		17	A	65	111	0.0188077	0.0532209		14	DQB1	28	113	0.140208	0.392583
17	C	326	112.1	0.000692715	0.0019898		17	C	80	111	0.0846749	0.232249		14	B	97	108	0.0188206	0.0532518		14	DQB1	46	113	0.140208	0.392583
17	C	339	112.1	0.000692715	0.0019898		12	A	163	113	0.0847049	0.232308		16	B	66	110	0.0188788	0.0534111		14	DQB1	47	113	0.140208	0.392583
16	B	305	112	0.000693142	0.00199082		13	B	113	110	0.0847414	0.232347		16	B	24	108	0.0188914	0.0534412		14	DQB1	52	113	0.140208	0.392583
18	DQB1	66	109	0.000695706	0.00199777		15	B	81	109	0.0847456	0.232347		14	C	138	111	0.0189032	0.0534636		15	B	9	114	0.140228	0.392597
18	DQB1	67	109	0.000695706	0.00199777		15	C	114	115	0.0847449	0.232347		14	C	35	111	0.0189032	0.0534636		17	A	116	108	0.140302	0.392727
14	A	253	109	0.000697416	0.00200247		18	DPB1	56	108	0.0847812	0.232421		15	DRB1	60	116	0.0189073	0.0534698		18	DRB1	58	111.1	0.140303	0.392727
18	DQB1	13	113	0.000697808	0.00200339		17	DQA1	56	108	0.0848131	0.23246		16	DQB1	125	114	0.018923	0.0535085		17	A	245	116	0.140381	0.392905
13	C	24	108	0.000698032	0.00200383		17	DQA1	76	108	0.0848131	0.23246		14	B	63	108	0.0189312	0.0535206		14	B	30	113	0.140403	0.392925
14	DQB1	140	107	0.000699568	0.00200789		13	A	151	109	0.0849077	0.232472		16	DPB1	170	111	0.0189331	0.0535206		16	DQB1	140	114	0.140458	0.392997
15	DQA1	130	108	0.000699664	0.00200789		14	C	-9	109	0.0848542	0.232472		16	DPB1	96	111	0.0189331	0.0535206		16	DQB1	182	114	0.140458	0.392997
15	DQA1	41	108	0.000699664	0.00200789		15	A	299	108	0.0849135	0.232472		14	DPB1	69	115	0.0189503	0.0535637		12	DPB1	55	107	0.140473	0.393
16	DRB1	38	110	0.000699793	0.00200806		15	DPB1	205	108	0.0848779	0.232472		15	C	116	110	0.0189618	0.0535851		12	B	-21	114	0.140518	0.393046
14	C	73	107	0.000700599	0.00201016		16	A	142	108	0.0848977	0.232472		18	C	90	109	0.0189612	0.0535851		12	B	-23	114	0.140518	0.393046
13	DQB1	9	107	0.000703163	0.00201731		16	A	145	108	0.0848977	0.232472		17	A	151	112.1	0.0189885	0.0536552		13	B	177	108	0.140652	0.393263
17	C	177	110	0.000705853	0.00202482		17	B	199	111.1	0.0848636	0.232472		15	DRB1	181	114	0.0190196	0.0537375		13	B	180	108	0.140652	0.393263
14	B	66	113	0.00070648	0.0020262		17	DQB1	84	109	0.084912	0.232472		15	B	-21	109	0.0190485	0.0538081		13	DRB1	47	108	0.140637	0.393263
17	DPB1	55	111	0.000706467	0.0020262		17	DQB1	85	109	0.084912	0.232472		15	B	-23	109	0.0190485	0.0538081		18	DPB1	69	112.1	0.140654	0.393263
16	A	-11	110	0.000707293	0.00202791		17	DQB1	89	109	0.084912	0.232472		17	A	62	112.1	0.0190633	0.053828		17	A	9	113	0.140764	0.393532
16	C	11	112.1	0.000707292	0.00202791		17	DQB1	90	109	0.084912	0.232472		17	DQB1	220	114	0.0190634	0.053828		18	DRB1	13	109	0.14079	0.393562
18	DRB1	-24	110	0.000707247	0.00202791		15	B	113	110	0.0849574	0.232548		17	DQB1	221	114	0.0190634	0.053828		18	DQA1	175	112	0.140811	0.39358
12	A	152	114	0.000708163	0.00203019		16	B	77	112	0.0849589	0.232548		18	DQB1	116	112	0.0190587	0.053828		17	DQA1	215	111	0.14086	0.393678
18	C	285	111	0.000708997	0.00203237		15	DRB1	58	114	0.085094	0.232892		18	DRB1	77	112.2	0.0190833	0.0538786		14	B	145	108	0.140894	0.393731
12	A	107	107	0.000710343	0.00203554		18	A	70	110	0.0851019	0.232892		16	A	298	112	0.0191005	0.0539161		12	DRB1	73	116	0.141006	0.393922
16	B	167	112	0.000710382	0.00203554		17	DQB1	74	107	0.0851602	0.233028		16	A	307	112	0.0191005	0.0539161		15	A	282	114	0.141004	0.393922
17	DQA1	50	114	0.000710392	0.00203554		15	DQB1	77	114	0.0851787	0.233054		12	DQB1	203	107	0.0191413	0.0540257		15	A	311	114	0.141004	0.393922
17	DQA1	53	114	0.000710392	0.00203554		14	B	163	113	0.08521	0.233116		16	DRB1	16	113	0.0192046	0.0541987		18	DQB1	45	112.1	0.141026	0.393938
18	DQA1	187	109	0.000710885	0.00203653		16	DRB1	73	107	0.0852845	0.233278		16	DQB1	203	114	0.0192288	0.0542615		15	A	156	109	0.141055	0.393979
18	DQA1	26	109	0.000710885	0.00203653		17	A	62	112.1	0.0852867	0.233278		14	A	288	110	0.0192411	0.0542889		15	A	156	114	0.14115	0.394205
17	DRB1	85	109	0.000711888	0.00203919		15	A	156	108	0.0853504	0.233428		18	DRB1	57	112	0.0192425	0.0542889		12	C	177	114	0.141225	0.394372
14	C	-15	113	0.000712905	0.0020419		13	C	66	107	0.0854005	0.233541		18	DQA1	11	110	0.0192762	0.0543336		12	DRB1	13	116	0.141307	0.394399
14	DRB1	-24	107	0.000713928	0.00204462		15	C	275	115	0.0854351	0.233573		18	DQA1	18	110	0.0192762	0.0543336		13	DQB1	203	116	0.141305	0.394399
16	C	219	111	0.000722536	0.00206906		16	A	150	111	0.0854387	0.233573		18	DQA1	45	110	0.0192762	0.0543336		17	DRB1	13	115	0.141299	0.394399
16	B	113	110	0.000723278	0.00207097		16	A	158	111	0.0854387	0.233573		18	DQA1	48	110	0.0192762	0.0543336		18	A	76	112.1	0.141299	0.394399
16	B	156	113	0.00072373	0.00207205		15	DQB1	203	112	0.0854739	0.233622		18	DQA1	55	110	0.0192762	0.0543336		18	DRB1	233	109	0.141304	0.394399
14	A	166	113	0.000724398	0.00207354		17	B	156	113	0.0854669	0.233622		18	DQA1	61	110	0.0192762	0.0543336		16	A	12	111	0.141486	0.394857
14	A	167	113	0.000724398	0.00207354		12	A	56	107	0.0854997	0.233668		18	DQA1	64	110	0.0192762	0.0543336		16	DRB1	-1	116	0.141571	0.395056
14	A	-15	108	0.000729712	0.00208853		18	DQA1	175	113	0.0855148	0.233685		18	DQA1	66	110	0.0192762	0.0543336		17	DQB1	-17	111.1	0.141634	0.395191
13	B	71	107	0.000731192	0.00209255		12	DQA1	175	115	0.0855419	0.233699		18	DQA1	80	110	0.0192762	0.0543336		12	DPB1	65	107	0.141818	0.395663
18	C	275	111	0.000734425	0.00210159		16	B	-8	108	0.0855462	0.233699		12	DQB1	13	107	0.0192785	0.0543345		13	DPB1	205	109	0.141951	0.395992
18	B	46	109	0.000734858	0.00210261		17	DQB1	70	116	0.0855459	0.233699		16	DQB1	26	114	0.0193102	0.0544185		16	A	-22	115	0.142053	0.396197
14	A	142	111	0.000738523	0.00211259		15	DQB1	87	114	0.0855572	0.233705		12	DQB1	-17	109	0.0193399	0.0544965		16	A	288	115	0.142053	0.396197
14	A	145	111	0.000738523	0.00211259		15	DPB1	205	113	0.0855997	0.233797		13	DPB1	170	109	0.0194236	0.0547211		12	DPB1	55	113	0.142155	0.3962
16	B	-21	112.1	0.000738648	0.00211259		12	B	80	116	0.085629	0.233847		13	DPB1	96	109	0.0194236	0.0547211		17	B	66	109	0.142316	0.3962
16	B	-23	112.1	0.000738648	0.00211259		18	DQB1	57	112	0.0856354	0.233847		16	A	161	108	0.0194463	0.0547793		17	DQA1	11	108	0.142346	0.3962
12	C	147	108	0.000739562	0.00211477		17	DQA1	207	109	0.0856484	0.233858		16	C	95	112	0.0194525	0.0547914		17	DQA1	18	108	0.142346	0.3962
14	B	82	111	0.000739638	0.00211477		17	B	4	107	0.0857061	0.233992		16	DRB1	149	116	0.0194594	0.0548051		17	DQA1	218	108	0.142346	0.3962
14	B	83	111	0.000739638	0.00211477		17	DRB1	149	113	0.0857255	0.234021		12	B	74	107	0.0194672	0.0548215		17	DQA1	45	108	0.142346	0.3962
17	B	199	111.1	0.000742067	0.0021215		15	A	9	112	0.0857932	0.234182		17	A	90	111.1	0.0194727	0.0548313		17	DQA1	48	108	0.142346	0.3962
16	DRB1	58	107	0.000742288	0.00212191		13	C	248	113	0.0858988	0.234422		17	DRB1	12	113	0.0194948	0.0548879		17	DQA1	55	108	0.142346	0.3962
17	A	-22	109	0.00074374	0.00212584		13	C	6	113	0.0858988	0.234422		14	DRB1	71	116	0.0195085	0.0549209		17	DQA1	61	108	0.142346	0.3962
14	B	11	111	0.000752741	0.00215135		13	DPA1	11	114	0.0860371	0.234768		18	DRB1	57	111.1	0.0195306	0.0549774		17	DQA1	64	108	0.142346	0.3962
18	DQA1	40	111.1	0.000753734	0.00215375		16	C	16	115	0.086052	0.234768		17	DPB1	36	109	0.0195467	0.055017		17	DQA1	66	108	0.142346	0.3962
18	DQA1	51	111.1	0.000753734	0.00215375		16	C	211	115	0.086052	0.234768		13	A	70	113	0.0195509	0.0550231		17	DQA1	80	108	0.142346	0.3962
17	DRB1	28	107	0.000755921	0.00215977		18	B	69	115	0.0861664	0.235031		12	A	95	113	0.0195639	0.0550541		17	DQB1	220	108	0.142346	0.3962
14	B	11	108	0.000757434	0.00216387		18	B	71	115	0.0861664	0.235031		13	C	9	114	0.0195837	0.0550931		17	DQB1	221	108	0.142346	0.3962
14	A	184	113	0.000760789	0.00217324		15	A	73	107	0.0861783	0.23504		16	A	276	112	0.0195824	0.0550931		17	DQB1	53	108	0.142346	0.3962
13	DPB1	11	114	0.000762532	0.00217799		18	DRB1	16	113	0.086273	0.235274		16	A	321	112	0.0195824	0.0550931		17	DQB1	84	108	0.142346	0.3962
14	A	321	111	0.000763031	0.0021792		18	DRB1	26	109	0.0862818	0.235274		14	C	77	110	0.0195999	0.0551271		17	DQB1	85	108	0.142346	0.3962
12	A	65	109	0.000763994	0.00218172		12	DQB1	53	108	0.0863429	0.235416		14	C	80	110	0.0195999	0.0551271		17	DQB1	89	108	0.142346	0.3962
15	B	66	112	0.000765196	0.00218493		18	B	9	112.2	0.0863965	0.235538		18	DRB1	31	109	0.0196103	0.0551508		17	DQB1	90	108	0.142346	0.3962
12	B	-11	108	0.000766384	0.00218765		16	B	32	109	0.0864435	0.235642		13	DRB1	28	107	0.0196416	0.0552332		18	B	74	114	0.142126	0.3962
15	C	177	112	0.000766299	0.00218765		13	C	156	114	0.0864705	0.235668		16	C	95	108	0.0196519	0.0552565		12	B	45	109	0.142419	0.39624
17	DRB1	33	112	0.00076632	0.00218765		14	A	43	107	0.0864674	0.235668		15	DPA1	127	116	0.0196839	0.0553181		16	B	80	110	0.142393	0.39624
16	A	77	108	0.00076776	0.00219135		14	A	56	111	0.0865436	0.235843		15	DPA1	160	116	0.0196839	0.0553181		18	B	167	114	0.142398	0.39624
17	DPB1	9	111.1	0.000767911	0.00219156		12	B	63	114	0.0866884	0.236174		15	DPA1	228	116	0.0196839	0.0553181		18	DQA1	52	109	0.142411	0.39624
14	C	177	113	0.000768127	0.00219195		16	DPA1	111	110	0.086692	0.236174		15	DPA1	50	116	0.0196839	0.0553181		18	C	114	112.1	0.142507	0.396446
16	A	70	112	0.000770311	0.00219796		16	DPA1	31	110	0.086692	0.236174		15	DPA1	83	116	0.0196839	0.0553181		15	DQB1	77	114	0.142553	0.396531
17	DQA1	130	108	0.00077121	0.00220007		15	DRB1	231	114	0.0867163	0.236196		16	A	297	107	0.0197003	0.0553585		18	DRB1	28	111	0.142638	0.396728
17	DQA1	41	108	0.00077121	0.00220007		18	A	144	111	0.0867176	0.236196		15	C	66	107	0.0197029	0.0553603		14	DQA1	50	116	0.142993	0.396902
15	C	14	112	0.000771636	0.00220061		17	C	295	107	0.0867404	0.236234		16	DQB1	28	107	0.0197235	0.0553953		14	DQA1	53	116	0.142993	0.396902
15	C	303	112	0.000771636	0.00220061		14	DRB1	231	108	0.0867868	0.236312		16	DQB1	46	107	0.0197235	0.0553953		15	C	261	108	0.142821	0.396902
15	C	49	112	0.000771636	0.00220061		17	DPB1	35	112	0.0867822	0.236312		16	DQB1	47	107	0.0197235	0.0553953		15	C	273	108	0.142821	0.396902
13	B	114	109	0.000771797	0.00220084		12	DQB1	167	113	0.0868056	0.236339		16	DQB1	52	107	0.0197235	0.0553953		15	C	305	108	0.142821	0.396902
15	A	149	107	0.000772077	0.00220142		18	A	152	112.1	0.0868852	0.236531		14	DPA1	11	109	0.0197293	0.0554002		15	C	307	108	0.142821	0.396902
17	DRB1	58	112.1	0.00077284	0.00220337		17	C	248	111.1	0.0869292	0.236603		17	DQB1	37	108	0.019728	0.0554002		15	C	326	108	0.142821	0.396902
17	C	-17	115	0.000776502	0.00221358		17	C	6	111.1	0.0869292	0.236603		12	C	193	113	0.0197694	0.0555073		15	C	339	108	0.142821	0.396902
15	A	150	110	0.000776773	0.00221368		16	C	-9	114	0.087059	0.236932		16	A	9	109	0.0197901	0.0555596		16	A	150	112.1	0.142948	0.396902
15	A	158	110	0.000776773	0.00221368		18	DQA1	40	113	0.0870995	0.236993		17	DRB1	58	112	0.0198102	0.0556047		16	A	158	112.1	0.142948	0.396902
17	B	167	111	0.000776715	0.00221368		18	DQA1	51	113	0.0870995	0.236993		18	B	76	116	0.0198101	0.0556047		16	A	44	112.1	0.142948	0.396902
14	B	131	109	0.000777537	0.00221563		15	A	76	115	0.0871587	0.237058		18	C	73	112.1	0.0198192	0.0556244		16	A	67	112.1	0.142948	0.396902
17	A	74	113	0.000779143	0.00221998		17	B	171	112.1	0.087135	0.237058		13	B	178	114	0.0198216	0.0556253		16	DQA1	40	115	0.14298	0.396902
13	B	9	113	0.000780743	0.00222431		17	B	4	112	0.0871452	0.237058		17	A	90	112.1	0.0198405	0.0556726		16	DQA1	51	115	0.14298	0.396902
18	B	94	112.2	0.000782358	0.00222868		17	DQB1	-10	115	0.0871567	0.237058		18	DQB1	53	107	0.0198884	0.0558015		17	DPA1	18	107	0.14288	0.396902
16	DQB1	45	108	0.000785171	0.00223647		16	A	62	109	0.0872094	0.237147		13	DRB1	140	107	0.0198914	0.0558041		17	DPA1	190	107	0.14288	0.396902
16	C	-18	109	0.000786038	0.00223688		18	A	109	109	0.0872028	0.237147		18	DPB1	11	111.1	0.0199756	0.0560345		17	DPA1	72	107	0.14288	0.396902
16	C	143	109	0.000786038	0.00223688		15	A	31	111	0.0872557	0.237224		13	B	114	110	0.0200104	0.0560759		17	DPA1	73	107	0.14288	0.396902
16	C	170	109	0.000786038	0.00223688		15	A	35	111	0.0872557	0.237224		18	DQA1	11	107	0.0200108	0.0560759		17	DPA1	96	107	0.14288	0.396902
16	C	270	109	0.000786038	0.00223688		16	A	298	112.1	0.087382	0.237519		18	DQA1	18	107	0.0200108	0.0560759		18	DPB1	205	111.1	0.142728	0.396902
16	C	284	109	0.000786038	0.00223688		16	A	307	112.1	0.087382	0.237519		18	DQA1	45	107	0.0200108	0.0560759		17	C	248	111	0.143059	0.397005
16	C	289	109	0.000786038	0.00223688		18	A	193	109	0.0874289	0.237574		18	DQA1	48	107	0.0200108	0.0560759		17	C	6	111	0.143059	0.397005
16	C	291	109	0.000786038	0.00223688		18	A	194	109	0.0874289	0.237574		18	DQA1	55	107	0.0200108	0.0560759		13	C	94	115	0.143133	0.397049
16	C	308	109	0.000786038	0.00223688		18	A	207	109	0.0874289	0.237574		18	DQA1	61	107	0.0200108	0.0560759		13	DRB1	71	115	0.143129	0.397049
16	C	309	109	0.000786038	0.00223688		15	DQB1	182	114	0.0874443	0.237591		18	DQA1	64	107	0.0200108	0.0560759		14	B	12	115	0.143122	0.397049
18	B	69	112.2	0.00078905	0.00224522		15	A	283	107	0.0874983	0.237714		18	DQA1	66	107	0.0200108	0.0560759		15	DQB1	26	107	0.14309	0.397049
17	B	158	108	0.00079122	0.00225116		16	A	144	111	0.0875273	0.237732		18	DQA1	80	107	0.0200108	0.0560759		12	C	-18	113	0.143342	0.397122
18	DRB1	11	107	0.000791829	0.00225267		16	B	82	112.1	0.087532	0.237732		18	DQB1	75	112.1	0.020015	0.056082		12	C	-5	113	0.143342	0.397122
14	B	97	114	0.00079202	0.00225298		16	B	83	112.1	0.087532	0.237732		17	B	199	111.1	0.0200297	0.0561175		12	C	143	113	0.143342	0.397122
12	DPB1	194	114	0.000792199	0.00225326		15	C	9	112	0.0876232	0.237956		16	C	211	112	0.0200341	0.056124		12	C	170	113	0.143342	0.397122
17	DQB1	45	107	0.00079229	0.00225329		13	B	116	116	0.0876993	0.238138		18	C	90	110	0.0200394	0.0561332		12	C	270	113	0.143342	0.397122
17	C	99	111	0.000794325	0.00225884		18	C	326	111	0.0877465	0.238218		16	A	245	110	0.0200416	0.0561335		12	C	284	113	0.143342	0.397122
18	B	95	111.1	0.000794887	0.00226021		18	C	339	111	0.0877465	0.238218		14	C	295	109	0.0201056	0.0563072		12	C	289	113	0.143342	0.397122
15	C	14	114	0.000796719	0.00226473		14	DQA1	130	109	0.0878515	0.238417		15	A	70	111	0.020114	0.056325		12	C	291	113	0.143342	0.397122
15	C	303	114	0.000796719	0.00226473		14	DQA1	41	109	0.0878515	0.238417		16	A	288	111	0.0201293	0.056362		12	C	308	113	0.143342	0.397122
15	C	49	114	0.000796719	0.00226473		15	DRB1	47	114	0.0878557	0.238417		14	A	310	110	0.0201411	0.0563836		12	C	309	113	0.143342	0.397122
15	A	-11	111	0.000797128	0.00226566		17	A	294	109	0.0878501	0.238417		14	A	314	110	0.0201411	0.0563836		14	B	178	114	0.143361	0.397122
12	DQB1	167	109	0.000797278	0.00226585		17	B	325	108	0.0879363	0.238611		12	DQB1	126	108	0.0201497	0.0564019		15	B	156	113	0.143363	0.397122
12	DPB1	215	108	0.000798198	0.00226824		17	C	219	108	0.0880032	0.238768		18	DQB1	13	107	0.020195	0.0565231		17	B	45	112	0.143365	0.397122
15	C	90	113	0.000798999	0.00227028		18	A	253	110	0.0880323	0.238798		18	A	150	112.2	0.0202065	0.056532		17	B	69	109	0.143208	0.397122
16	C	275	113	0.00080057	0.00227451		18	DRB1	73	115	0.0880262	0.238798		18	A	158	112.2	0.0202065	0.056532		12	A	144	108	0.143397	0.397171
15	B	177	110	0.000800783	0.00227465		17	DPB1	215	110	0.0880619	0.238855		18	A	44	112.2	0.0202065	0.056532		13	C	194	108	0.143437	0.397242
15	B	180	110	0.000800783	0.00227465		17	A	107	113	0.0880853	0.238894		18	A	67	112.2	0.0202065	0.056532		14	B	95	107	0.143481	0.397324
16	DRB1	58	115	0.000800935	0.00227485		15	C	21	108	0.0881178	0.238957		16	C	114	113	0.02023	0.056592		16	A	43	115	0.143597	0.397603
14	DPB1	170	108	0.000801168	0.00227505		15	C	14	113	0.0881486	0.238968		18	DRB1	10	109	0.0202364	0.0566042		18	DQB1	-5	109	0.143702	0.397855
14	DPB1	96	108	0.000801168	0.00227505		15	C	303	113	0.0881486	0.238968		16	DQB1	9	116	0.0202562	0.0566479		18	C	113	114	0.143723	0.397871
12	DRB1	-16	107	0.000802439	0.0022782		15	C	49	113	0.0881486	0.238968		18	DRB1	-1	113	0.0202559	0.0566479		12	B	131	114	0.143785	0.397979
12	DRB1	-25	107	0.000802439	0.0022782		17	C	99	111.1	0.0882172	0.239129		14	B	77	110	0.0202784	0.0567043		17	DPB1	205	115	0.143791	0.397979
18	DRB1	140	112	0.000802878	0.00227921		15	C	326	109	0.0882528	0.239177		14	DQB1	-17	110	0.020341	0.0568735		14	DPB1	76	108	0.143812	0.397997
13	A	184	110	0.000803423	0.00228053		15	C	339	109	0.0882528	0.239177		17	C	177	111	0.0203437	0.0568754		15	A	114	109	0.143862	0.398094
18	DQA1	47	107	0.000804102	0.00228222		16	A	-20	108	0.0882782	0.239222		16	A	288	113	0.02037	0.0569313		16	C	103	109	0.144039	0.398462
12	DRB1	30	115	0.000805279	0.00228533		18	DRB1	13	115	0.0883571	0.239411		16	DPA1	11	112.1	0.0203695	0.0569313		16	C	173	109	0.144039	0.398462
15	C	97	112	0.000805992	0.00228712		12	A	166	114	0.0884099	0.239505		18	B	94	109	0.0203699	0.0569313		17	A	149	112.1	0.144037	0.398462
15	C	114	108	0.00080623	0.00228756		12	A	167	114	0.0884099	0.239505		16	B	199	112	0.0203754	0.0569407		15	C	35	110	0.144167	0.398777
17	A	-20	111.1	0.000806996	0.0022895		17	B	95	111	0.088444	0.239573		12	DQB1	182	108	0.0204181	0.0570543		12	A	-20	108	0.144242	0.39878
18	DRB1	60	112.2	0.000807546	0.00229083		17	DRB1	71	107	0.0884568	0.239584		13	A	150	113	0.0204285	0.05706		12	A	294	113	0.144201	0.39878
17	A	90	112.1	0.000808125	0.002292		16	A	184	116	0.0884713	0.239599		13	A	158	113	0.0204285	0.05706		12	A	310	108	0.144242	0.39878
17	B	325	110	0.00080812	0.002292		16	A	74	112	0.088645	0.239849		13	A	44	113	0.0204285	0.05706		12	A	314	108	0.144242	0.39878
13	A	90	110	0.000809682	0.00229619		17	DQB1	28	115	0.0886445	0.239849		13	A	67	113	0.0204285	0.05706		12	C	90	114	0.144191	0.39878
18	A	114	111	0.000812303	0.00230339		17	DQB1	46	115	0.0886445	0.239849		14	C	147	107	0.0204427	0.0570765		14	A	97	116	0.144346	0.398978
12	B	-11	113	0.000812967	0.00230503		17	DQB1	47	115	0.0886445	0.239849		14	C	253	107	0.0204427	0.0570765		18	DQA1	130	112.1	0.144358	0.398978
16	B	-21	111	0.000815092	0.00231059		17	DQB1	52	115	0.0886445	0.239849		14	C	267	107	0.0204427	0.0570765		18	DQA1	41	112.1	0.144358	0.398978
16	B	-23	111	0.000815092	0.00231059		18	A	156	115	0.0885932	0.239849		14	C	306	107	0.0204427	0.0570765		13	B	177	116	0.144412	0.399006
18	DQA1	25	107	0.000815195	0.00231065		18	C	184	111	0.0886314	0.239849		17	DQB1	37	111.1	0.0204622	0.0571252		13	B	180	116	0.144412	0.399006
18	DRB1	60	112.1	0.000815642	0.00231168		18	C	285	111	0.0886314	0.239849		15	C	163	110	0.0204838	0.0571737		15	DRB1	86	108	0.144412	0.399006
12	DRB1	58	115	0.000815789	0.00231186		18	DPB1	9	112.1	0.0886153	0.239849		15	DPB1	11	113	0.0204827	0.0571737		15	A	12	107	0.144503	0.399112
18	C	94	112.1	0.00081618	0.00231273		17	DQB1	45	112.1	0.0886712	0.239876		13	DQB1	182	114	0.0205154	0.057256		17	B	99	109	0.144487	0.399112
12	DQB1	140	107	0.000817369	0.00231586		18	DQB1	-18	113	0.0886729	0.239876		15	B	178	108	0.020548	0.0573414		18	DQA1	56	109	0.144509	0.399112
15	DRB1	10	107	0.000823991	0.00233439		13	DPB1	57	108	0.0887022	0.239931		15	B	177	107	0.0205715	0.0573793		18	DQA1	76	109	0.144509	0.399112
13	DPB1	8	114	0.000824688	0.00233613		16	A	127	109	0.0887287	0.239978		15	B	180	107	0.0205715	0.0573793		13	A	-20	107	0.144557	0.399121
15	DPB1	11	113	0.000825922	0.00233938		17	A	17	110	0.0887563	0.240028		17	C	177	115	0.0205649	0.0573793		13	A	310	107	0.144557	0.399121
17	DRB1	70	114	0.000826935	0.00234202		15	A	77	110	0.0887765	0.240058		18	A	79	114	0.0205783	0.0573793		13	A	314	107	0.144557	0.399121
18	B	74	112.2	0.00083019	0.00235099		16	A	97	111	0.0887855	0.240058		18	A	80	114	0.0205783	0.0573793		18	DRB1	233	108	0.144704	0.399489
16	C	-15	112.1	0.000830761	0.00235237		12	DQB1	86	108	0.0888738	0.240273		18	A	81	114	0.0205783	0.0573793		16	C	163	111	0.14474	0.399547
16	DPB1	36	110	0.000831346	0.00235379		14	DPA1	11	115	0.0888841	0.240276		18	A	82	114	0.0205783	0.0573793		12	C	66	114	0.144903	0.399763
17	B	32	109	0.000831584	0.00235422		13	DQB1	126	107	0.088894	0.240278		18	A	83	114	0.0205783	0.0573793		12	DRB1	-16	107	0.145127	0.399763
14	B	63	108	0.000836022	0.00236655		15	C	295	109	0.0889481	0.2404		17	DRB1	86	114	0.0205896	0.057405		12	DRB1	-25	107	0.145127	0.399763
14	A	97	109	0.000836442	0.0023675		18	DQA1	11	108	0.0890703	0.240486		14	B	167	111	0.0206065	0.0574381		14	A	150	111	0.145063	0.399763
18	DRB1	16	113	0.000837578	0.00237047		18	DQA1	18	108	0.0890703	0.240486		14	C	295	110	0.0206075	0.0574381		14	A	158	111	0.145063	0.399763
13	B	11	109	0.000838686	0.00237337		18	DQA1	218	108	0.0890703	0.240486		16	B	66	113	0.0206078	0.0574381		14	A	44	111	0.145063	0.399763
18	C	253	110	0.000839929	0.00237616		18	DQA1	45	108	0.0890703	0.240486		18	A	43	114	0.0206156	0.0574541		14	A	62	110	0.145038	0.399763
18	C	267	110	0.000839929	0.00237616		18	DQA1	48	108	0.0890703	0.240486		17	A	114	112	0.0206423	0.0575224		14	A	67	111	0.145063	0.399763
18	C	306	110	0.000839929	0.00237616		18	DQA1	55	108	0.0890703	0.240486		14	C	90	113	0.0206532	0.0575451		16	B	12	116	0.144906	0.399763
12	B	156	114	0.000842063	0.00238195		18	DQA1	61	108	0.0890703	0.240486		17	DQA1	25	109	0.0206546	0.0575451		16	B	199	116	0.144928	0.399763
17	A	298	111.1	0.00084314	0.00238452		18	DQA1	64	108	0.0890703	0.240486		18	C	21	112.1	0.0206757	0.0575981		17	C	253	112.1	0.144972	0.399763
17	A	307	111.1	0.00084314	0.00238452		18	DQA1	66	108	0.0890703	0.240486		17	DPB1	84	112.1	0.0207031	0.0576628		17	C	267	112.1	0.144972	0.399763
12	C	295	113	0.000843724	0.00238593		18	DQA1	80	108	0.0890703	0.240486		18	DQB1	75	110	0.0207025	0.0576628		17	C	306	112.1	0.144972	0.399763
17	C	1	111	0.000844608	0.00238818		17	B	163	108	0.0891041	0.240553		15	B	167	114	0.0207249	0.0577176		17	DPA1	127	107	0.145101	0.399763
17	DQA1	107	110	0.000845178	0.00238858		17	DRB1	28	107	0.0891229	0.240555		12	A	288	115	0.0207672	0.0578294		17	DPA1	160	107	0.145101	0.399763
17	DQA1	156	110	0.000845178	0.00238858		18	DQA1	129	112.1	0.089115	0.240555		15	DPB1	215	110	0.0207783	0.0578545		17	DPA1	228	107	0.145101	0.399763
17	DQA1	161	110	0.000845178	0.00238858		16	C	103	108	0.0891787	0.240657		17	DQA1	11	113	0.0208029	0.0578702		17	DPA1	50	107	0.145101	0.399763
17	DQA1	163	110	0.000845178	0.00238858		16	C	173	108	0.0891787	0.240657		17	DQA1	18	113	0.0208029	0.0578702		17	DPA1	83	107	0.145101	0.399763
17	DQA1	75	110	0.000845178	0.00238858		14	DQA1	11	114	0.0892963	0.240681		17	DQA1	45	113	0.0208029	0.0578702		18	A	152	111.1	0.144899	0.399763
16	A	43	110	0.000847897	0.00239602		14	DQA1	18	114	0.0892963	0.240681		17	DQA1	48	113	0.0208029	0.0578702		18	C	285	108	0.144891	0.399763
17	B	11	109	0.000848235	0.00239674		14	DQA1	218	114	0.0892963	0.240681		17	DQA1	55	113	0.0208029	0.0578702		18	DRB1	47	108	0.145033	0.399763
16	A	43	111	0.00084859	0.0023975		14	DQA1	45	114	0.0892963	0.240681		17	DQA1	61	113	0.0208029	0.0578702		12	DQA1	69	116	0.145273	0.400123
15	C	16	111	0.000848795	0.00239783		14	DQA1	48	114	0.0892963	0.240681		17	DQA1	64	113	0.0208029	0.0578702		15	DPB1	178	111	0.145334	0.400251
14	A	184	114	0.000851066	0.00240329		14	DQA1	55	114	0.0892963	0.240681		17	DQA1	66	113	0.0208029	0.0578702		12	A	299	108	0.145389	0.400311
16	DPA1	127	108	0.000851243	0.00240329		14	DQA1	61	114	0.0892963	0.240681		17	DQA1	80	113	0.0208029	0.0578702		12	A	334	108	0.145389	0.400311
16	DPA1	160	108	0.000851243	0.00240329		14	DQA1	64	114	0.0892963	0.240681		12	DQB1	66	107	0.0208637	0.0580276		14	DQB1	77	114	0.1454	0.400311
16	DPA1	228	108	0.000851243	0.00240329		14	DQA1	66	114	0.0892963	0.240681		12	DQB1	67	107	0.0208637	0.0580276		12	DPB1	69	114	0.145449	0.400405
16	DPA1	50	108	0.000851243	0.00240329		14	DQA1	80	114	0.0892963	0.240681		18	DQA1	54	107	0.0208932	0.0581038		12	DRB1	38	115	0.145485	0.400463
16	DPA1	83	108	0.000851243	0.00240329		15	C	24	112	0.0892366	0.240681		14	DQB1	37	107	0.0208982	0.0581043		14	C	156	115	0.14553	0.400546
13	A	193	110	0.000851944	0.0024038		16	A	151	111	0.0892019	0.240681		16	A	288	107	0.0209066	0.0581043		14	B	-21	110	0.145668	0.400683
13	A	194	110	0.000851944	0.0024038		18	A	62	109	0.0893855	0.240897		18	DQA1	107	112.1	0.0209082	0.0581043		14	B	-23	110	0.145668	0.400683
13	A	207	110	0.000851944	0.0024038		18	DRB1	58	109	0.0894164	0.240956		18	DQA1	156	112.1	0.0209082	0.0581043		14	B	52	111	0.145659	0.400683
16	DQA1	130	108	0.000851748	0.0024038		15	A	184	115	0.0894816	0.241107		18	DQA1	161	112.1	0.0209082	0.0581043		14	DQB1	23	111	0.145659	0.400683
16	DQA1	41	108	0.000851748	0.0024038		17	DRB1	4	112	0.0894966	0.241123		18	DQA1	163	112.1	0.0209082	0.0581043		15	B	97	116	0.145646	0.400683
17	B	-11	112.1	0.000851913	0.0024038		14	B	74	107	0.0895243	0.241174		18	DQA1	75	112.1	0.0209082	0.0581043		18	B	9	116	0.145649	0.400683
17	B	12	112	0.000859499	0.00242488		18	A	95	113	0.0896381	0.241456		17	A	282	111	0.0209402	0.0581813		16	C	193	108	0.145735	0.400787
17	DQA1	130	110	0.000861587	0.00243027		17	DQB1	-27	114	0.0896909	0.241549		17	A	311	111	0.0209402	0.0581813		18	DRB1	33	112.2	0.145733	0.400787
17	DQA1	41	110	0.000861587	0.00243027		17	DQB1	-9	114	0.0896909	0.241549		12	B	95	108	0.0209612	0.0582185		15	DQB1	87	107	0.14577	0.400819
17	C	211	111.1	0.000864076	0.00243705		17	DQA1	130	111	0.0897291	0.241603		12	DQB1	37	116	0.0209621	0.0582185		16	B	30	108	0.145777	0.400819
16	C	163	111	0.00086522	0.00244003		17	DQA1	41	111	0.0897291	0.241603		16	A	161	110	0.020961	0.0582185		15	DRB1	166	113	0.14593	0.40112
14	B	114	109	0.000868072	0.0024478		18	DQA1	187	115	0.0897548	0.241623		18	DRB1	12	112.2	0.0209574	0.0582185		15	DRB1	40	113	0.14593	0.40112
14	B	199	114	0.00086815	0.0024478		18	DQA1	26	115	0.0897548	0.241623		17	B	-8	111.1	0.0209755	0.05825		17	C	94	114	0.145904	0.40112
12	DRB1	37	115	0.000869027	0.00245002		13	DPB1	178	109	0.0898179	0.241769		17	B	325	111.1	0.0209882	0.0582792		16	C	9	112	0.145978	0.40121
14	DQB1	38	116	0.000870215	0.00245305		17	A	116	107	0.0898383	0.241799		12	B	-10	107	0.0210049	0.0583198		15	B	305	116	0.145999	0.401228
17	B	69	113	0.000870277	0.00245305		13	A	62	116	0.0899217	0.241999		12	DPB1	76	113	0.0210127	0.0583346		14	DQB1	37	114	0.146095	0.401451
12	DRB1	-16	115	0.000870594	0.00245344		18	DRB1	86	109	0.0899564	0.242068		18	B	116	109	0.0210145	0.0583346		18	DPB1	36	109	0.146115	0.401466
12	DRB1	-25	115	0.000870594	0.00245344		18	DRB1	140	114	0.0899811	0.24211		17	C	147	112	0.0210294	0.0583524		15	A	63	109	0.146204	0.401648
14	A	152	107	0.000870682	0.00245344		15	A	9	114	0.0900357	0.242232		17	C	253	112	0.0210294	0.0583524		18	DQA1	56	114	0.146241	0.401648
18	DRB1	77	111.1	0.00087294	0.00245956		17	DPB1	33	111	0.0900517	0.242251		17	C	267	112	0.0210294	0.0583524		18	DQA1	76	114	0.146241	0.401648
13	C	95	109	0.000873731	0.00246154		12	C	73	113	0.0900906	0.242331		17	C	306	112	0.0210294	0.0583524		18	DQB1	77	116	0.146235	0.401648
12	C	103	108	0.000875219	0.00246501		17	DPA1	11	116	0.0901314	0.242416		18	DRB1	14	112	0.0210386	0.058366		17	DRB1	86	109	0.146426	0.402117
12	C	173	108	0.000875219	0.00246501		18	DPB1	205	108	0.0901523	0.242448		18	DRB1	25	112	0.0210386	0.058366		17	DQA1	52	114	0.146527	0.402354
14	C	295	107	0.000875228	0.00246501		15	A	161	113	0.0901958	0.24254		16	B	80	114	0.0210441	0.0583755		18	DPB1	8	115	0.146556	0.402391
18	DPB1	84	108	0.000877366	0.00247078		15	B	81	115	0.0902212	0.242563		18	DQB1	13	112	0.0210516	0.0583904		13	A	56	109	0.146623	0.402493
18	A	43	111	0.000879487	0.0024765		16	DQA1	107	109	0.090261	0.242563		16	DRB1	149	113	0.0210644	0.0584142		15	DPB1	76	113	0.146622	0.402493
12	DQB1	13	107	0.000881071	0.00248071		16	DQA1	156	109	0.090261	0.242563		17	DRB1	32	114	0.0210636	0.0584142		15	C	14	114	0.146667	0.402494
14	B	74	107	0.000881964	0.00248298		16	DQA1	161	109	0.090261	0.242563		18	DRB1	14	110	0.0211019	0.0585061		15	C	303	114	0.146667	0.402494
12	DPB1	36	114	0.000882719	0.00248485		16	DQA1	163	109	0.090261	0.242563		18	DRB1	25	110	0.0211019	0.0585061		15	C	49	114	0.146667	0.402494
16	C	116	108	0.000883249	0.00248609		16	DQA1	75	109	0.090261	0.242563		15	C	1	114	0.0211342	0.05859		17	B	-8	113	0.146713	0.40258
12	B	-10	113	0.00088527	0.00249153		17	DRB1	85	112.1	0.0902682	0.242563		16	A	70	116	0.0211691	0.0586808		12	DQB1	45	115	0.146739	0.40261
14	B	74	108	0.000885443	0.00249176		15	B	67	112	0.0903244	0.24269		15	C	177	109	0.0211775	0.0586979		15	DPB1	170	111	0.14679	0.402668
16	C	304	108	0.000885859	0.00249268		13	A	156	110	0.0903743	0.242735		18	A	77	108	0.0211941	0.0587382		15	DPB1	96	111	0.14679	0.402668
13	B	305	113	0.000886157	0.00249277		13	DPB1	69	107	0.0903778	0.242735		18	A	12	109	0.0212039	0.0587592		12	DPB1	8	114	0.146905	0.402736
15	A	161	110	0.000886147	0.00249277		18	DPA1	111	108	0.0903627	0.242735		14	C	193	115	0.0212062	0.0587596		13	B	46	113	0.146996	0.402736
18	B	4	110	0.000886063	0.00249277		18	DPA1	31	108	0.0903627	0.242735		17	DQA1	69	107	0.0212168	0.0587833		13	DRB1	9	115	0.147023	0.402736
15	B	46	108	0.000887073	0.00249509		18	DRB1	31	112.2	0.0904503	0.242905		18	C	295	111	0.0212661	0.058914		14	B	116	116	0.147054	0.402736
16	C	-18	107	0.000889021	0.0024983		15	A	62	111	0.0904618	0.242912		16	DPB1	11	115	0.0212957	0.05899		14	C	95	109	0.147046	0.402736
16	C	143	107	0.000889021	0.0024983		14	DQA1	129	114	0.0905073	0.243009		13	DQB1	77	107	0.0213035	0.0590055		15	A	246	110	0.146931	0.402736
16	C	170	107	0.000889021	0.0024983		17	C	90	107	0.0905516	0.243104		17	C	177	111.1	0.021327	0.0590648		15	DQA1	207	115	0.14688	0.402736
16	C	270	107	0.000889021	0.0024983		14	C	103	109	0.0906642	0.243357		16	C	77	113	0.0213564	0.0591283		17	A	70	111.1	0.147067	0.402736
16	C	284	107	0.000889021	0.0024983		14	C	173	109	0.0906642	0.243357		16	C	80	113	0.0213564	0.0591283		17	B	67	111.1	0.146981	0.402736
16	C	289	107	0.000889021	0.0024983		15	A	166	114	0.0907063	0.243421		18	B	163	112.2	0.0213534	0.0591283		17	C	147	113	0.146986	0.402736
16	C	291	107	0.000889021	0.0024983		15	A	167	114	0.0907063	0.243421		15	A	-15	110	0.0213749	0.0591734		17	C	97	113	0.146949	0.402736
16	C	308	107	0.000889021	0.0024983		12	DRB1	33	116	0.0907467	0.243487		16	A	245	107	0.0214032	0.0592458		18	A	79	112	0.147063	0.402736
16	C	309	107	0.000889021	0.0024983		17	DRB1	96	112	0.0907493	0.243487		12	DRB1	37	115	0.0214082	0.0592538		18	A	80	112	0.147063	0.402736
16	DPA1	127	110	0.000889507	0.0024984		16	DPB1	85	110	0.090777	0.243488		15	A	156	109	0.0214213	0.0592838		18	A	81	112	0.147063	0.402736
16	DPA1	160	110	0.000889507	0.0024984		16	DPB1	86	110	0.090777	0.243488		14	DPA1	111	107	0.0214421	0.0593237		18	A	82	112	0.147063	0.402736
16	DPA1	228	110	0.000889507	0.0024984		16	DPB1	87	110	0.090777	0.243488		14	DPA1	31	107	0.0214421	0.0593237		18	A	83	112	0.147063	0.402736
16	DPA1	50	110	0.000889507	0.0024984		15	A	156	112	0.0908052	0.243539		15	DRB1	70	115	0.021439	0.0593237		18	DPB1	84	112	0.146944	0.402736
16	DPA1	83	110	0.000889507	0.0024984		16	A	298	109	0.0909282	0.24382		12	C	184	114	0.0214658	0.0593771		15	A	9	114	0.147184	0.403015
13	C	116	113	0.000890925	0.00250213		16	A	307	109	0.0909282	0.24382		12	C	285	114	0.0214658	0.0593771		16	A	253	113	0.147296	0.403242
13	B	81	110	0.00089156	0.00250367		14	DRB1	70	115	0.0909827	0.243917		13	DPB1	205	115	0.0214804	0.0593875		18	DQB1	185	107	0.147294	0.403242
15	C	163	108	0.000892151	0.00250507		15	B	30	115	0.0909783	0.243917		15	DQB1	28	115	0.0214793	0.0593875		13	B	145	113	0.147361	0.403379
18	C	156	112.1	0.000894552	0.00251156		15	C	-9	114	0.0910084	0.24395		15	DQB1	46	115	0.0214793	0.0593875		15	DPB1	8	112	0.147386	0.403408
15	DPB1	215	110	0.000895366	0.00251359		16	DQB1	224	107	0.0910212	0.24395		15	DQB1	47	115	0.0214793	0.0593875		18	A	149	116	0.147401	0.403408
15	C	184	110	0.00089804	0.00252085		18	A	184	112.2	0.0910226	0.24395		15	DQB1	52	115	0.0214793	0.0593875		14	DQB1	-10	115	0.147461	0.403532
18	DRB1	57	112	0.000898434	0.0025217		17	DRB1	31	113	0.0910385	0.243968		18	DRB1	4	107	0.0214888	0.059399		17	A	193	111.1	0.147514	0.403554
18	C	-17	112.1	0.000899775	0.00252521		17	DQB1	-21	109	0.0911301	0.244139		18	DRB1	78	107	0.0214888	0.059399		17	A	194	111.1	0.147514	0.403554
17	DRB1	47	113	0.000899954	0.00252545		17	DQB1	-4	109	0.0911301	0.244139		15	A	163	115	0.0215382	0.0595295		17	A	207	111.1	0.147514	0.403554
13	B	74	113	0.000901954	0.00253081		17	DQB1	-6	109	0.0911301	0.244139		14	A	156	113	0.0215626	0.0595908		16	DPA1	111	108	0.147561	0.4036
15	B	46	114	0.000902475	0.00253202		13	A	334	115	0.0912481	0.244431		15	A	99	110	0.0215672	0.0595975		16	DPA1	31	108	0.147561	0.4036
14	A	63	108	0.000903059	0.0025334		16	DQB1	-17	109	0.0912675	0.244458		18	B	69	111	0.0216038	0.0596927		12	A	151	113	0.147718	0.403868
15	DRB1	149	107	0.000904231	0.00253643		15	DQA1	187	107	0.0912906	0.244471		16	DPA1	66	110	0.0216184	0.059727		14	DQA1	207	114	0.147682	0.403868
12	DQA1	107	115	0.000907488	0.00254403		15	DQA1	26	107	0.0912906	0.244471		16	A	-2	111	0.0216227	0.0597275		15	B	63	116	0.147713	0.403868
12	DQA1	156	115	0.000907488	0.00254403		18	A	161	111.1	0.0913209	0.244527		17	A	77	113	0.0216229	0.0597275		16	B	114	111	0.147695	0.403868
12	DQA1	161	115	0.000907488	0.00254403		14	C	73	111	0.0913531	0.244589		16	DPB1	35	111	0.0216308	0.0597433		17	B	4	111.1	0.147733	0.403869
12	DQA1	163	115	0.000907488	0.00254403		15	C	295	110	0.0913732	0.244618		15	DRB1	47	114	0.0216627	0.0598253		12	DPB1	85	108	0.147826	0.403959
12	DQA1	75	115	0.000907488	0.00254403		12	A	276	109	0.0913873	0.244631		16	C	-15	111	0.0216689	0.0598365		12	DPB1	86	108	0.147826	0.403959
16	B	158	110	0.000907217	0.00254403		13	A	171	115	0.0913976	0.244634		16	B	41	111	0.0216727	0.059841		12	DPB1	87	108	0.147826	0.403959
13	DRB1	-24	116	0.000909034	0.00254811		17	DRB1	231	108	0.0914729	0.244811		16	B	65	108	0.0216973	0.0599029		16	DPB1	194	116	0.147815	0.403959
14	C	66	113	0.000910505	0.00255198		14	C	21	107	0.0915084	0.244882		17	DRB1	-24	114	0.0217133	0.0599409		12	B	152	114	0.147951	0.404139
13	B	66	109	0.000913671	0.00256059		15	A	97	111	0.0915548	0.244981		18	B	11	113	0.021747	0.060028		18	DQA1	34	115	0.147946	0.404139
15	C	95	110	0.000914339	0.00256221		12	C	219	114	0.0915943	0.245007		16	C	11	109	0.0217547	0.0600432		18	DQA1	50	109	0.14793	0.404139
18	B	163	112.2	0.000914472	0.00256232		14	B	46	113	0.0916002	0.245007		18	B	325	111.1	0.0217684	0.060075		18	DQA1	53	109	0.14793	0.404139
17	DRB1	28	113	0.000917	0.00256915		16	DQB1	14	107	0.0916177	0.245007		17	DQA1	130	111	0.0217815	0.0600989		18	B	177	112.2	0.147989	0.40416
17	C	-15	115	0.000920197	0.00257785		17	DPB1	33	112	0.0916158	0.245007		17	DQA1	41	111	0.0217815	0.0600989		18	B	180	112.2	0.147989	0.40416
15	B	143	109	0.000921552	0.00258086		17	DPB1	84	112.1	0.0916196	0.245007		13	C	304	108	0.0218184	0.0601948		14	C	1	116	0.148112	0.404353
15	B	147	109	0.000921552	0.00258086		18	DRB1	78	108	0.0916052	0.245007		18	B	9	113	0.0218258	0.0602092		16	C	253	114	0.148119	0.404353
18	DPB1	55	109	0.000921385	0.00258086		17	DQA1	175	112.1	0.0916621	0.245096		18	B	-8	110	0.0219437	0.0605284		16	C	267	114	0.148119	0.404353
13	A	76	113	0.000922707	0.00258384		14	B	325	113	0.0916869	0.245137		17	DRB1	85	115	0.0220096	0.060704		16	C	306	114	0.148119	0.404353
17	A	105	112.1	0.000924499	0.0025886		15	A	90	108	0.0917227	0.245208		16	B	-16	112.1	0.0220327	0.0607614		18	DRB1	120	113	0.148154	0.404409
17	B	156	108	0.000927954	0.00259801		12	DQB1	28	107	0.0918386	0.245395		18	DRB1	86	109	0.0220391	0.060773		16	B	-21	107	0.148192	0.404432
16	DRB1	4	114	0.000928715	0.00259988		12	DQB1	46	107	0.0918386	0.245395		14	DPB1	33	113	0.0221265	0.061008		16	B	-23	107	0.148192	0.404432
13	B	62	107	0.00092899	0.00260039		12	DQB1	47	107	0.0918386	0.245395		14	DQB1	75	114	0.0221295	0.0610101		13	DRB1	38	116	0.148222	0.404472
18	A	9	111	0.000929701	0.00260212		12	DQB1	52	107	0.0918386	0.245395		15	A	105	115	0.0221711	0.0611088		14	DPB1	194	107	0.148319	0.404695
13	A	97	110	0.000930286	0.00260349		18	DRB1	60	110	0.0918371	0.245395		18	DQA1	107	116	0.0221787	0.0611088		12	B	-16	109	0.148497	0.405141
18	C	11	110	0.00093132	0.00260612		12	B	41	109	0.0918944	0.245495		18	DQA1	156	116	0.0221787	0.0611088		18	C	66	114	0.148529	0.405186
18	B	9	109	0.000933588	0.00261221		13	B	62	113	0.0918872	0.245495		18	DQA1	161	116	0.0221787	0.0611088		15	B	178	116	0.148604	0.40531
18	C	275	110	0.000934021	0.00261316		12	A	116	113	0.0919558	0.245634		18	DQA1	163	116	0.0221787	0.0611088		16	DQB1	71	116	0.148589	0.40531
13	DPB1	8	107	0.000934505	0.00261425		12	A	62	107	0.0920001	0.245647		18	DQA1	75	116	0.0221787	0.0611088		18	DPA1	28	112.1	0.148741	0.405643
14	DQB1	130	113	0.000939602	0.00262825		12	DQA1	130	115	0.0920141	0.245647		13	B	97	107	0.0222062	0.0611786		17	C	77	113	0.14879	0.405655
14	DQB1	-10	107	0.000942714	0.00263668		12	DQA1	25	107	0.0919753	0.245647		18	DRB1	77	112.1	0.0222677	0.0613419		17	C	80	113	0.14879	0.405655
15	C	253	113	0.000945646	0.00264409		12	DQA1	41	115	0.0920141	0.245647		14	B	66	108	0.0222776	0.0613567		18	A	144	111.1	0.148763	0.405655
15	C	267	113	0.000945646	0.00264409		15	B	11	115	0.0920161	0.245647		18	DRB1	16	108	0.0222761	0.0613567		17	B	32	112.1	0.148819	0.405693
15	C	306	113	0.000945646	0.00264409		18	C	21	114	0.0920065	0.245647		13	DRB1	70	116	0.0223079	0.0614339		15	DPB1	205	112	0.148844	0.405703
16	B	11	113	0.00094679	0.00264702		18	B	80	110	0.092045	0.245685		16	A	90	112.1	0.0223346	0.0614912		17	DQB1	55	116	0.148852	0.405703
18	DRB1	77	110	0.00094751	0.00264877		18	C	95	113	0.0920489	0.245685		18	DQB1	28	108	0.0223399	0.0614912		13	A	149	108	0.148876	0.405727
12	C	285	113	0.000949228	0.00265331		15	C	304	112	0.0920975	0.245766		18	DQB1	46	108	0.0223399	0.0614912		13	DQA1	-16	107	0.14891	0.405751
16	A	334	112	0.000949869	0.00265483		16	B	167	115	0.0920887	0.245766		18	DQB1	47	108	0.0223399	0.0614912		18	B	163	112.2	0.148915	0.405751
16	C	1	107	0.000951591	0.00265938		18	C	99	107	0.0921118	0.245779		18	DQB1	52	108	0.0223399	0.0614912		14	B	109	116	0.148987	0.405831
18	C	147	110	0.000955168	0.0026691		17	DQB1	84	112	0.0921744	0.245848		14	DPB1	86	109	0.0223596	0.0615393		16	A	150	111	0.149034	0.405831
16	C	95	112.1	0.000956266	0.00267191		17	DQB1	85	112	0.0921744	0.245848		15	B	-8	112	0.0224038	0.0616549		16	A	158	111	0.149034	0.405831
18	DQB1	-6	113	0.000957196	0.00267423		17	DQB1	89	112	0.0921744	0.245848		12	C	152	107	0.0224161	0.0616825		16	A	44	111	0.149034	0.405831
18	C	261	110	0.000957956	0.00267528		17	DQB1	90	112	0.0921744	0.245848		16	B	9	115	0.0224244	0.0616991		16	A	67	111	0.149034	0.405831
18	C	273	110	0.000957956	0.00267528		12	A	276	116	0.0922252	0.245943		16	C	97	112.1	0.0224449	0.0617495		18	DQA1	-16	110	0.149002	0.405831
18	C	305	110	0.000957956	0.00267528		12	C	99	108	0.092238	0.245943		12	B	158	109	0.0225219	0.061955		13	DRB1	120	107	0.14939	0.4066
18	C	307	110	0.000957956	0.00267528		15	DQA1	34	107	0.0922331	0.245943		16	A	149	112.1	0.0225307	0.061973		17	DQB1	185	112.1	0.149346	0.4066
15	A	127	114	0.000959554	0.00267948		13	DQB1	70	115	0.0922585	0.245973		13	DQB1	185	115	0.0225425	0.0619991		18	DQA1	187	114	0.149406	0.4066
16	B	30	111	0.000959835	0.00268		18	A	-20	107	0.0923545	0.246205		18	A	62	114	0.0225555	0.0620289		18	DQA1	26	114	0.149406	0.4066
17	C	14	110	0.000961153	0.00268287		13	C	97	115	0.0924569	0.246453		15	B	69	107	0.0225745	0.0620747		18	DQB1	66	112.1	0.149373	0.4066
17	C	303	110	0.000961153	0.00268287		18	B	82	108	0.0924827	0.246472		12	C	73	113	0.0225923	0.0621062		18	DQB1	67	112.1	0.149373	0.4066
17	C	49	110	0.000961153	0.00268287		18	B	83	108	0.0924827	0.246472		17	DRB1	10	113	0.0225927	0.0621062		18	A	17	108	0.149426	0.406614
17	DQB1	77	114	0.000961362	0.00268318		17	DQB1	125	107	0.0924971	0.246486		18	A	90	110	0.0225895	0.0621062		14	DRB1	104	116	0.14954	0.406652
16	DQB1	130	109	0.000961807	0.00268416		17	C	113	108	0.0925104	0.246497		13	DQA1	207	115	0.0226163	0.0621491		14	DRB1	98	116	0.14954	0.406652
17	DQB1	130	111	0.00096208	0.00268465		17	A	161	112	0.0925281	0.246519		16	DPB1	205	115	0.0226133	0.0621491		15	A	-22	109	0.149536	0.406652
17	B	163	111.1	0.000962267	0.0026849		18	DQB1	167	111.1	0.092544	0.246537		18	DPB1	85	111	0.0226174	0.0621491		15	A	288	109	0.149536	0.406652
14	C	14	108	0.000963577	0.00268775		16	B	167	113	0.0925814	0.246612		18	DPB1	87	111	0.0226174	0.0621491		15	B	52	111	0.149491	0.406652
14	C	303	108	0.000963577	0.00268775		17	A	294	111.1	0.0926886	0.246873		12	A	79	109	0.0226895	0.0623097		15	DQB1	23	111	0.149491	0.406652
14	C	49	108	0.000963577	0.00268775		12	DRB1	60	114	0.0928064	0.247078		12	A	80	109	0.0226895	0.0623097		18	DQB1	-17	110	0.149545	0.406652
16	B	94	112	0.000963789	0.00268807		13	DPB1	85	116	0.0928073	0.247078		12	A	81	109	0.0226895	0.0623097		16	DRB1	11	107	0.1496	0.406761
12	DQB1	182	114	0.00096392	0.00268817		13	DPB1	86	116	0.0928073	0.247078		12	A	82	109	0.0226895	0.0623097		18	A	184	112	0.149616	0.406765
15	C	295	107	0.000967853	0.00269887		13	DPB1	87	116	0.0928073	0.247078		12	A	83	109	0.0226895	0.0623097		12	DPB1	84	114	0.149678	0.40681
16	B	131	109	0.000968003	0.00269902		15	DQB1	182	107	0.092812	0.247078		13	A	184	113	0.0226847	0.0623097		13	A	-22	110	0.149663	0.40681
12	A	142	107	0.000968549	0.0027		18	C	-15	107	0.0929896	0.247526		17	C	73	110	0.0226959	0.0623213		13	A	288	110	0.149663	0.40681
12	A	145	107	0.000968549	0.0027		18	DQB1	37	112	0.0930018	0.247533		18	B	41	108	0.0227143	0.0623655		14	B	95	115	0.149723	0.406893
18	A	116	111	0.000972853	0.00271172		17	A	114	108	0.0930514	0.247641		18	DRB1	180	112	0.0227328	0.0624099		17	DRB1	189	111.1	0.149756	0.406941
17	B	163	111	0.000975038	0.00271754		15	A	144	108	0.0930824	0.247698		12	B	103	108	0.0227359	0.0624123		16	DRB1	37	116	0.149791	0.406995
16	C	-17	112.1	0.000977735	0.00272479		13	B	-11	114	0.0931254	0.247709		15	B	62	114	0.022775	0.0625132		16	A	107	109	0.149871	0.407109
17	B	-16	112.1	0.000978038	0.00272536		14	C	219	110	0.093104	0.247709		13	B	-8	109	0.0227928	0.0625561		17	C	285	115	0.149878	0.407109
15	B	158	112	0.000978767	0.00272712		16	DQB1	-17	113	0.0931197	0.247709		17	B	145	112	0.0227958	0.0625579		18	DQB1	-6	115	0.149873	0.407109
16	DQB1	130	110	0.000979117	0.00272782		17	A	149	110	0.0931329	0.247709		13	DQB1	3	108	0.0228232	0.0626268		18	A	-2	111.1	0.149927	0.407202
18	B	12	112.2	0.000984128	0.00274151		18	DQA1	54	107	0.0931215	0.247709		14	B	76	115	0.0228753	0.0627631		12	B	145	113	0.150157	0.407704
14	A	166	108	0.00098452	0.00274205		14	A	109	108	0.0931505	0.247731		16	DQB1	126	108	0.0228774	0.0627631		13	A	56	115	0.150144	0.407704
14	A	167	108	0.00098452	0.00274205		16	B	97	108	0.0932218	0.247896		13	B	-16	113	0.0228956	0.0628066		17	C	95	111	0.150149	0.407704
14	A	70	108	0.000985348	0.00274408		13	A	116	108	0.0932419	0.247924		15	C	193	111	0.022945	0.0629359		15	B	94	107	0.150191	0.407757
13	A	76	108	0.00098636	0.00274663		12	DQB1	38	114	0.0932584	0.247943		16	A	276	109	0.0229586	0.0629543		15	A	66	113	0.150207	0.407759
16	C	14	113	0.000988422	0.00275154		16	A	245	107	0.0932692	0.247947		16	A	288	109	0.0229576	0.0629543		14	DPA1	11	108	0.150307	0.407948
16	C	303	113	0.000988422	0.00275154		15	DPB1	35	113	0.0932986	0.248001		16	A	321	109	0.0229586	0.0629543		17	DQA1	47	107	0.1503	0.407948
16	C	49	113	0.000988422	0.00275154		13	A	193	113	0.0934086	0.248139		12	DRB1	-17	107	0.0229985	0.0630575		17	DQA1	215	107	0.150323	0.407951
16	DPB1	56	110	0.00098859	0.00275174		13	A	194	113	0.0934086	0.248139		18	DRB1	189	114	0.0230138	0.063093		17	DQA1	69	107	0.150404	0.408076
17	C	326	111.1	0.000989542	0.00275384		13	A	207	113	0.0934086	0.248139		15	B	156	114	0.0230223	0.06311		18	DQA1	187	112.2	0.150414	0.408076
17	C	339	111.1	0.000989542	0.00275384		13	DPA1	18	115	0.0934345	0.248139		13	DPB1	76	114	0.0230258	0.0631134		18	DQA1	26	112.2	0.150414	0.408076
13	A	97	113	0.000989931	0.00275464		13	DPA1	190	115	0.0934345	0.248139		17	C	156	109	0.0230407	0.063148		12	DPB1	9	114	0.150454	0.40809
18	DRB1	57	112.1	0.000993393	0.002764		13	DPA1	72	115	0.0934345	0.248139		18	DQB1	182	112.1	0.023059	0.0631918		16	B	167	115	0.150474	0.40809
14	C	11	113	0.000995069	0.00276839		13	DPA1	73	115	0.0934345	0.248139		13	C	11	107	0.0230737	0.0632256		17	DQA1	40	111	0.150479	0.40809
18	DQB1	167	112	0.000998842	0.00277861		13	DPA1	96	115	0.0934345	0.248139		16	A	-2	113	0.0230982	0.0632867		17	DQA1	51	111	0.150479	0.40809
18	DQA1	56	113	0.0010003	0.0027821		18	C	97	112.1	0.0934242	0.248139		14	B	32	107	0.0231394	0.0633931		12	DQB1	125	115	0.150519	0.408157
18	DQA1	76	113	0.0010003	0.0027821		17	DRB1	140	107	0.0935721	0.248479		16	B	76	107	0.0231447	0.0634012		13	DRB1	166	108	0.150781	0.408256
16	DQA1	130	109	0.00100618	0.00279791		15	C	-9	110	0.0936125	0.248562		17	B	325	112	0.0231485	0.0634053		13	DRB1	40	108	0.150781	0.408256
16	DQA1	41	109	0.00100618	0.00279791		18	B	81	111	0.0936484	0.248583		13	C	116	113	0.0231634	0.0634398		14	DPB1	36	114	0.150774	0.408256
16	B	11	112.1	0.0010075	0.0028013		18	DQB1	220	112.2	0.0936464	0.248583		12	C	90	113	0.0231791	0.0634766		14	DQA1	130	109	0.15081	0.408256
15	DRB1	85	111	0.0010089	0.0028049		18	DQB1	221	112.2	0.0936464	0.248583		13	C	-15	110	0.0231975	0.0635207		14	DQA1	41	109	0.15081	0.408256
13	DPB1	194	113	0.00101001	0.0028077		17	DQB1	220	109	0.0937735	0.248865		14	C	11	108	0.0232018	0.0635259		15	C	-18	114	0.150841	0.408256
17	C	-17	112.1	0.00101219	0.0028135		17	DQB1	221	109	0.0937735	0.248865		12	B	325	114	0.0232412	0.0636275		15	C	-5	114	0.150841	0.408256
13	C	114	110	0.00101282	0.00281496		12	DQB1	13	114	0.0938799	0.249121		18	DQA1	215	110	0.0232613	0.0636762		15	C	143	114	0.150841	0.408256
16	C	138	108	0.00101362	0.00281691		15	DQA1	207	115	0.093898	0.249121		13	A	144	115	0.0233056	0.0637815		15	C	170	114	0.150841	0.408256
13	DRB1	133	107	0.00101524	0.00282084		16	A	294	112.1	0.093893	0.249121		17	B	143	112	0.0233068	0.0637815		15	C	270	114	0.150841	0.408256
13	DRB1	142	107	0.00101524	0.00282084		18	DQB1	167	112	0.0939793	0.249312		17	B	147	112	0.0233068	0.0637815		15	C	284	114	0.150841	0.408256
12	C	91	113	0.00101773	0.00282749		14	B	143	109	0.0940541	0.24946		12	B	143	109	0.0233424	0.0638663		15	C	289	114	0.150841	0.408256
17	A	76	108	0.00102024	0.00283418		14	B	147	109	0.0940541	0.24946		12	B	147	109	0.0233424	0.0638663		15	C	291	114	0.150841	0.408256
12	B	113	109	0.00102041	0.00283435		12	A	79	116	0.0941064	0.249475		15	B	325	110	0.0233512	0.063884		15	C	308	114	0.150841	0.408256
16	B	81	110	0.00102254	0.00284		12	A	80	116	0.0941064	0.249475		16	A	17	108	0.0233767	0.0639473		15	C	309	114	0.150841	0.408256
14	DPB1	76	108	0.00102302	0.00284105		12	A	81	116	0.0941064	0.249475		17	DPB1	57	112.1	0.0233811	0.0639531		15	DPB1	8	116	0.150708	0.408256
15	B	65	114	0.0010234	0.00284181		12	A	82	116	0.0941064	0.249475		14	A	253	111	0.0234062	0.0640154		16	B	199	112.1	0.150834	0.408256
17	A	-11	111.1	0.00102375	0.0028425		12	A	83	116	0.0941064	0.249475		14	DRB1	67	116	0.0234211	0.0640497		17	A	163	110	0.150657	0.408256
15	C	285	109	0.00102966	0.00285863		14	A	186	115	0.0941274	0.249506		14	A	-2	108	0.0234685	0.0641731		18	B	152	114	0.150604	0.408256
13	A	144	110	0.0010299	0.00285901		17	C	-15	112.1	0.0941612	0.24957		13	DRB1	180	107	0.0234882	0.0642205		12	A	43	114	0.150921	0.408431
16	B	171	109	0.00103099	0.00286174		12	A	105	115	0.0941917	0.249595		12	DPB1	56	114	0.0234961	0.0642358		13	B	74	107	0.150962	0.408461
18	DQA1	175	107	0.00103243	0.00286546		14	C	103	107	0.0941988	0.249595		14	A	166	114	0.0235062	0.0642503		14	DQB1	55	116	0.150958	0.408461
17	DQB1	-21	107	0.00103348	0.00286781		14	C	173	107	0.0941988	0.249595		14	A	167	114	0.0235062	0.0642503		16	DPB1	9	112	0.151044	0.408641
17	DQB1	-4	107	0.00103348	0.00286781		17	DRB1	12	111	0.094208	0.249595		17	DQB1	38	116	0.0235253	0.0642962		16	A	294	113	0.151094	0.408737
17	B	167	109	0.0010401	0.00288589		18	C	21	112	0.094252	0.249662		12	DQA1	207	107	0.0235307	0.0643046		13	A	79	110	0.151173	0.408745
16	DPB1	205	112	0.00104031	0.00288617		18	DRB1	231	111	0.0942446	0.249662		12	B	12	108	0.0235521	0.0643547		13	A	80	110	0.151173	0.408745
17	C	138	107	0.00104043	0.00288622		14	DQB1	28	114	0.0943036	0.249699		17	DQB1	130	112.1	0.0235537	0.0643547		13	A	81	110	0.151173	0.408745
13	B	116	116	0.00104275	0.00289238		14	DQB1	46	114	0.0943036	0.249699		18	A	70	116	0.0235571	0.0643575		13	A	82	110	0.151173	0.408745
15	C	116	108	0.00104294	0.00289261		14	DQB1	47	114	0.0943036	0.249699		15	DQB1	203	114	0.0235687	0.0643827		13	A	83	110	0.151173	0.408745
18	B	282	107	0.0010432	0.00289304		14	DQB1	52	114	0.0943036	0.249699		18	A	298	110	0.0235996	0.0644545		14	DQB1	87	116	0.151248	0.408909
16	A	116	111	0.00104364	0.00289398		15	DPB1	215	116	0.0943551	0.249811		18	A	307	110	0.0235996	0.0644545		14	DQB1	125	116	0.151323	0.409072
18	C	184	111	0.00104547	0.00289877		13	B	178	110	0.094386	0.249867		15	DRB1	32	107	0.0236692	0.0646368		13	B	178	116	0.151591	0.409623
13	C	304	109	0.00104612	0.00290027		18	C	219	113	0.0943973	0.249872		18	C	248	111	0.0236735	0.0646368		13	B	99	114	0.151603	0.409623
16	DQB1	-17	108	0.00105425	0.00292252		15	DPB1	178	110	0.0944217	0.249912		18	C	6	111	0.0236735	0.0646368		15	A	171	114	0.151602	0.409623
17	DPB1	35	110	0.00105449	0.00292289		17	B	62	113	0.0944334	0.249918		15	C	94	109	0.0236865	0.0646659		15	A	186	114	0.151602	0.409623
17	C	16	111.1	0.0010558	0.00292623		17	A	43	109	0.0944538	0.249947		18	DQB1	125	107	0.0236986	0.0646926		15	DQB1	-10	114	0.151595	0.409623
15	C	285	110	0.00105601	0.00292653		15	DQA1	107	116	0.094567	0.250123		14	DQB1	185	113	0.0237177	0.0647384		14	DQB1	74	116	0.151699	0.409763
17	A	9	108	0.00105971	0.00293648		15	DQA1	156	116	0.094567	0.250123		12	DQB1	167	114	0.0237389	0.0647897		15	DQB1	30	116	0.151717	0.409763
13	DQA1	40	115	0.00106019	0.00293724		15	DQA1	161	116	0.094567	0.250123		13	DPB1	8	109	0.0237498	0.064813		16	B	4	111	0.151701	0.409763
13	DQA1	51	115	0.00106019	0.00293724		15	DQA1	163	116	0.094567	0.250123		17	B	71	113	0.0237808	0.0648911		17	DPB1	170	114	0.15173	0.409763
14	DPA1	11	107	0.00106338	0.00294579		15	DQA1	75	116	0.094567	0.250123		14	C	73	113	0.0237839	0.0648931		17	DPB1	96	114	0.15173	0.409763
17	B	46	112.1	0.00106515	0.00295039		13	C	156	113	0.0946051	0.250196		15	C	73	110	0.0238226	0.0649923		16	C	94	109	0.151757	0.409795
14	DPA1	11	113	0.0010661	0.00295274		15	C	116	109	0.0946136	0.250196		18	DQB1	71	107	0.0238466	0.0650513		14	DPB1	55	108	0.151818	0.409919
15	B	305	113	0.00106625	0.00295286		15	A	334	108	0.094641	0.250244		14	A	76	113	0.0238598	0.0650809		18	C	91	113	0.151889	0.410071
17	C	253	110	0.00106775	0.00295612		17	DRB1	58	114	0.0946519	0.250248		16	B	-11	112	0.0238705	0.0651036		15	DQB1	185	113	0.151989	0.410258
17	C	267	110	0.00106775	0.00295612		15	C	193	110	0.0947113	0.25038		17	DRB1	47	114	0.0239226	0.065239		17	B	99	116	0.151986	0.410258
17	C	306	110	0.00106775	0.00295612		13	A	150	108	0.0947414	0.250385		17	DQA1	218	115	0.0239573	0.0653272		17	DQB1	9	108	0.152116	0.410561
18	DQB1	220	112.2	0.00106832	0.00295711		13	A	158	108	0.0947414	0.250385		17	B	94	112	0.0239605	0.0653296		16	DQB1	75	109	0.152188	0.410715
18	DQB1	221	112.2	0.00106832	0.00295711		18	A	171	112	0.0947242	0.250385		17	A	76	109	0.0239634	0.0653309		14	DQB1	57	115	0.152272	0.410899
15	DRB1	12	107	0.0010745	0.00297363		13	DPB1	84	107	0.0947931	0.250472		15	B	41	114	0.0239711	0.0653456		15	C	94	111	0.152311	0.41091
16	DQB1	9	107	0.00107445	0.00297363		14	DQA1	187	109	0.0948028	0.250472		17	DQB1	13	107	0.0239748	0.0653489		17	C	184	107	0.152321	0.41091
17	B	282	112.1	0.00107637	0.00297852		14	DQA1	26	109	0.0948028	0.250472		18	DPB1	11	108	0.0239863	0.0653738		18	DRB1	67	111.1	0.152301	0.41091
13	DQB1	130	107	0.0010776	0.00298162		15	DQA1	40	114	0.0948379	0.250481		18	A	297	110	0.0239989	0.0654016		13	DQB1	-21	113	0.152371	0.410962
12	B	-10	107	0.00108255	0.00299502		15	DQA1	51	114	0.0948379	0.250481		12	DRB1	40	114	0.02401	0.0654255		13	DQB1	-4	113	0.152371	0.410962
16	C	35	110	0.00108503	0.00300158		17	B	143	112.1	0.0948439	0.250481		15	A	90	115	0.0240252	0.0654604		12	DQA1	56	116	0.15245	0.41106
18	DRB1	13	107	0.0010869	0.00300645		17	B	147	112.1	0.0948439	0.250481		13	C	116	108	0.0240698	0.0655753		12	DQA1	76	116	0.15245	0.41106
16	A	294	110	0.00108874	0.00301125		17	C	1	111.1	0.0948788	0.250549		15	DRB1	85	113	0.024089	0.0656213		13	DQB1	55	115	0.152453	0.41106
16	A	152	113	0.00109238	0.00302103		18	A	76	113	0.0948977	0.250574		18	DRB1	71	114	0.024097	0.0656364		14	A	12	111	0.152569	0.411129
18	DQB1	203	109	0.00109396	0.00302509		18	C	90	113	0.0949388	0.250657		16	B	77	108	0.0241827	0.0658632		15	C	95	109	0.152532	0.411129
16	DRB1	133	107	0.00109485	0.00302693		17	A	74	107	0.0950799	0.251005		16	A	152	108	0.0241962	0.0658936		16	B	131	107	0.152502	0.411129
16	DRB1	142	107	0.00109485	0.00302693		17	C	24	109	0.0950924	0.251013		15	DQA1	215	116	0.0242006	0.065899		17	DPB1	85	111	0.152565	0.411129
14	C	11	109	0.00109588	0.0030295		17	B	4	113	0.0951132	0.251043		13	DQB1	-5	115	0.0242205	0.0659467		17	DPB1	86	111	0.152565	0.411129
15	C	91	110	0.00109624	0.00303018		14	DQB1	224	116	0.0951485	0.251111		16	A	297	109	0.0242425	0.0660001		17	DPB1	87	111	0.152565	0.411129
16	C	156	110	0.00110591	0.00305662		12	C	275	114	0.0952002	0.251223		14	DQA1	215	107	0.0242539	0.0660245		13	A	95	110	0.152596	0.41116
16	A	321	109	0.00110612	0.00305688		12	DQB1	71	115	0.0952557	0.251344		14	B	41	115	0.0242769	0.0660807		13	A	62	110	0.152681	0.411349
12	DQB1	182	107	0.0011075	0.00306039		16	DPA1	11	112.1	0.0953211	0.251492		12	B	46	109	0.0242932	0.0661183		14	C	99	108	0.152717	0.411405
18	B	-8	112.1	0.00110799	0.00306145		12	A	245	116	0.0953426	0.251524		14	A	17	109	0.0243267	0.0662029		12	DRB1	189	113	0.152782	0.411491
17	B	46	110	0.00110956	0.00306548		14	C	295	109	0.0954645	0.251748		16	B	99	108	0.0243327	0.0662128		16	C	-17	112	0.152776	0.411491
15	C	-15	113	0.00111003	0.00306648		17	A	245	115	0.0954863	0.251748		18	DPB1	8	112.1	0.0243376	0.0662196		18	A	97	110	0.152794	0.411491
13	C	177	110	0.0011199	0.00309345		18	DQA1	107	112.1	0.0954939	0.251748		15	A	76	111	0.0243559	0.0662628		14	B	-16	116	0.152847	0.411592
15	B	158	113	0.00112009	0.00309365		18	DQA1	156	112.1	0.0954939	0.251748		16	A	66	111	0.0243597	0.0662664		12	C	295	115	0.152932	0.411671
14	DQB1	185	107	0.00112074	0.00309514		18	DQA1	161	112.1	0.0954939	0.251748		12	A	193	113	0.0243714	0.0662786		15	DRB1	32	109	0.152967	0.411671
18	B	143	110	0.00112138	0.0030963		18	DQA1	163	112.1	0.0954939	0.251748		12	A	194	113	0.0243714	0.0662786		16	DPB1	9	110	0.152946	0.411671
18	B	147	110	0.00112138	0.0030963		18	DQA1	75	112.1	0.0954939	0.251748		12	A	207	113	0.0243714	0.0662786		18	A	193	111	0.152964	0.411671
14	B	62	111	0.00112276	0.00309981		13	C	156	107	0.0955203	0.251793		17	DPB1	9	111	0.024388	0.0663172		18	A	194	111	0.152964	0.411671
13	C	156	113	0.0011236	0.00310181		15	A	156	115	0.0955784	0.251921		12	DRB1	166	113	0.0243943	0.0663277		18	A	207	111	0.152964	0.411671
12	C	184	113	0.00112596	0.00310803		16	B	171	116	0.095616	0.251995		13	DQB1	71	115	0.0244253	0.0664054		15	A	156	110	0.153146	0.412112
18	DRB1	166	111	0.00112682	0.0031101		18	DPB1	69	109	0.0956307	0.252009		15	A	17	112	0.0244312	0.0664149		13	DQA1	-16	115	0.153275	0.412418
13	B	143	108	0.00112865	0.00311451		12	A	163	107	0.0956845	0.252126		15	A	166	112	0.0244499	0.0664527		16	DQB1	45	107	0.153318	0.412493
13	B	147	108	0.00112865	0.00311451		15	DPB1	85	109	0.0957536	0.252208		15	A	167	112	0.0244499	0.0664527		16	A	95	112.1	0.1535	0.412942
13	DRB1	47	107	0.00113128	0.00312148		15	DPB1	86	109	0.0957536	0.252208		13	B	103	109	0.0244572	0.0664658		18	DQA1	52	112.2	0.153516	0.412945
16	C	138	110	0.00113174	0.00312244		15	DPB1	87	109	0.0957536	0.252208		13	DQA1	107	107	0.0244721	0.0664715		16	A	171	112.1	0.153582	0.41304
17	A	152	113	0.00113382	0.00312787		18	DRB1	180	108	0.0957518	0.252208		13	DQA1	156	107	0.0244721	0.0664715		16	A	186	112.1	0.153582	0.41304
18	C	194	110	0.00113512	0.00313114		12	A	321	109	0.0957744	0.252213		13	DQA1	161	107	0.0244721	0.0664715		14	DQB1	130	116	0.153619	0.413059
18	DQB1	-18	108	0.00113954	0.00314303		18	A	56	108	0.0957695	0.252213		13	DQA1	163	107	0.0244721	0.0664715		18	A	144	107	0.153615	0.413059
17	C	147	110	0.00114441	0.00315613		18	DQB1	26	108	0.0957875	0.252222		13	DQA1	75	107	0.0244721	0.0664715		17	A	163	112.1	0.153767	0.413414
17	DPB1	8	110	0.00114541	0.00315859		18	DPB1	56	110	0.0958176	0.252276		15	C	295	112	0.0244762	0.0664715		13	C	97	107	0.153857	0.413617
16	C	-15	110	0.00114768	0.00316454		17	DRB1	-17	114	0.0960075	0.252743		16	A	65	112.1	0.0244749	0.0664715		12	A	171	113	0.153964	0.41382
17	DPB1	57	109	0.00114931	0.00316871		17	DRB1	31	114	0.0960137	0.252743		17	B	-10	107	0.0244825	0.0664819		12	A	186	113	0.153964	0.41382
15	DRB1	140	107	0.001155	0.00318409		17	A	144	113	0.0960315	0.252765		15	DQB1	55	115	0.0245316	0.0666086		14	DQA1	40	116	0.154063	0.414006
16	A	193	112.1	0.00115633	0.00318681		15	B	82	110	0.0960952	0.252848		15	C	-15	111	0.0245395	0.0666236		14	DQA1	51	116	0.154063	0.414006
16	A	194	112.1	0.00115633	0.00318681		15	B	83	110	0.0960952	0.252848		12	C	219	113	0.0245503	0.0666462		14	B	9	110	0.154099	0.41406
16	A	207	112.1	0.00115633	0.00318681		16	B	63	109	0.0961011	0.252848		14	DQB1	126	107	0.0245605	0.0666673		15	C	94	112	0.154265	0.414465
13	C	156	107	0.00115817	0.00319155		18	C	152	112.1	0.0960911	0.252848		18	B	178	107	0.0246002	0.0667684		14	DPB1	8	110	0.154309	0.414544
13	A	90	113	0.00115841	0.00319159		14	C	116	115	0.096169	0.252891		13	A	144	110	0.0246332	0.0668366		18	DRB1	104	112	0.154372	0.414629
16	B	-10	108	0.00115836	0.00319159		16	B	11	111	0.0961492	0.252891		14	C	21	109	0.0246295	0.0668366		18	DRB1	98	112	0.154372	0.414629
15	C	184	112	0.00116034	0.00319658		16	DQA1	215	114	0.0961843	0.252891		15	A	12	107	0.024635	0.0668366		15	DPB1	11	108	0.154548	0.414981
12	C	14	113	0.0011611	0.00319772		17	B	4	114	0.0961784	0.252891		18	DQB1	14	107	0.0246338	0.0668366		16	A	276	110	0.154534	0.414981
12	C	303	113	0.0011611	0.00319772		18	DQA1	52	112.2	0.0961683	0.252891		15	A	-11	111	0.0246433	0.0668458		16	A	321	110	0.154534	0.414981
12	C	49	113	0.0011611	0.00319772		18	DRB1	104	112	0.09617	0.252891		17	C	9	113	0.0246431	0.0668458		12	B	-10	109	0.154604	0.414995
17	DPB1	170	110	0.00116253	0.00320104		18	DRB1	98	112	0.09617	0.252891		18	A	76	112.2	0.0246749	0.0669248		12	C	219	115	0.154617	0.414995
17	DPB1	96	110	0.00116253	0.00320104		16	DQB1	70	114	0.0961965	0.252898		16	DRB1	231	116	0.0246868	0.0669505		15	DQA1	187	116	0.15463	0.414995
12	DQB1	140	114	0.00116756	0.00321457		16	A	62	108	0.0962428	0.252995		17	DQB1	53	115	0.0246992	0.0669775		15	DQA1	26	116	0.15463	0.414995
17	DPA1	11	108	0.00116883	0.00321775		18	B	325	115	0.0963398	0.253225		15	A	63	110	0.0247399	0.0670812		16	DPB1	8	112	0.154611	0.414995
16	DPA1	66	111	0.00117458	0.00323325		17	A	283	110	0.0963808	0.253283		14	B	-21	108	0.0247605	0.0671238		17	DRB1	86	108	0.154672	0.415066
15	C	-17	108	0.00117574	0.00323614		17	B	81	107	0.0963782	0.253283		14	B	-23	108	0.0247605	0.0671238		12	DQB1	74	115	0.15477	0.415124
14	C	97	111	0.00117881	0.00324426		15	DRB1	73	114	0.0964122	0.253315		14	C	97	108	0.0248453	0.0673471		13	DRB1	32	108	0.154747	0.415124
14	B	66	108	0.00118205	0.00325285		17	DQB1	13	111.1	0.0964091	0.253315		15	C	184	111	0.0248539	0.0673571		16	A	12	112.1	0.154717	0.415124
17	C	-9	115	0.00118989	0.00327411		14	A	95	110	0.0964553	0.253404		15	C	285	111	0.0248539	0.0673571		16	DQB1	-17	112.1	0.154743	0.415124
15	C	91	111	0.00119053	0.00327553		13	A	186	107	0.0964805	0.253445		17	B	307	112.1	0.0248809	0.0674236		17	B	199	116	0.154768	0.415124
17	C	35	107	0.00119215	0.00327969		13	B	74	113	0.096511	0.253475		15	DPB1	215	113	0.0248937	0.0674516		15	B	97	112	0.154808	0.415184
18	C	326	111	0.00119357	0.00328295		13	C	95	113	0.0965108	0.253475		18	DQA1	52	107	0.024898	0.0674567		16	B	116	108	0.154859	0.415282
18	C	339	111	0.00119357	0.00328295		12	DPB1	205	109	0.0966248	0.253639		13	B	143	110	0.0249094	0.0674743		15	B	69	114	0.155018	0.415666
13	A	95	110	0.00119388	0.00328346		17	A	79	112	0.0966309	0.253639		13	B	147	110	0.0249094	0.0674743		14	DQB1	197	109	0.155131	0.415734
15	A	65	109	0.00119405	0.00328361		17	A	80	112	0.0966309	0.253639		12	A	66	113	0.0249183	0.0674851		14	DQB1	3	109	0.155131	0.415734
16	A	294	112.1	0.00119601	0.00328867		17	A	81	112	0.0966309	0.253639		16	B	-8	107	0.024916	0.0674851		15	A	142	108	0.155145	0.415734
15	C	94	111	0.00119937	0.00329759		17	A	82	112	0.0966309	0.253639		17	B	-8	109	0.0249375	0.0675303		15	A	145	108	0.155145	0.415734
16	DQB1	197	110	0.00120059	0.00330061		17	A	83	112	0.0966309	0.253639		18	A	299	110	0.0249477	0.0675512		15	DRB1	133	114	0.155136	0.415734
18	DRB1	231	112	0.00120097	0.00330133		17	DRB1	166	111.1	0.0966637	0.253662		12	C	295	109	0.0249514	0.0675547		15	DRB1	142	114	0.155136	0.415734
18	DQB1	45	112	0.00120296	0.00330648		17	DRB1	40	111.1	0.0966637	0.253662		18	DQB1	55	109	0.0249564	0.0675614		18	C	9	112.1	0.15515	0.415734
17	B	11	111.1	0.00120512	0.0033121		17	DRB1	70	107	0.096668	0.253662		16	A	12	113	0.0249807	0.0676189		18	A	156	109	0.155171	0.415749
13	C	103	108	0.00120564	0.00331286		16	DRB1	38	113	0.0967848	0.25394		16	DPB1	55	109	0.0249825	0.0676189		17	DQB1	185	109	0.155192	0.415765
13	C	173	108	0.00120564	0.00331286		18	DQB1	203	112.2	0.0967933	0.25394		18	DQA1	107	111	0.0250022	0.0676387		15	B	45	114	0.155224	0.415808
12	DQB1	13	113	0.00120768	0.00331815		17	A	31	109	0.0968709	0.254094		18	DQA1	156	111	0.0250022	0.0676387		14	DPA1	111	115	0.155275	0.415822
16	A	74	109	0.00120872	0.00332066		17	A	35	109	0.0968709	0.254094		18	DQA1	161	111	0.0250022	0.0676387		14	DPA1	31	115	0.155275	0.415822
18	B	131	111	0.00120892	0.00332089		17	A	127	109	0.0969151	0.254185		18	DQA1	163	111	0.0250022	0.0676387		15	C	94	115	0.155246	0.415822
17	B	81	109	0.00120924	0.00332145		14	A	156	116	0.0969975	0.254376		18	DQA1	75	111	0.0250022	0.0676387		17	B	152	116	0.155384	0.416074
12	DRB1	231	108	0.00121033	0.00332412		14	B	12	111	0.0971799	0.254829		12	C	94	116	0.0250074	0.0676461		16	A	150	112	0.155464	0.416082
17	A	44	108	0.00121133	0.00332621		16	A	107	112	0.0972253	0.254923		14	DPB1	65	114	0.0250135	0.0676559		16	A	158	112	0.155464	0.416082
17	A	67	108	0.00121133	0.00332621		14	A	184	116	0.0973709	0.25528		14	DRB1	40	114	0.0250191	0.0676644		16	A	44	112	0.155464	0.416082
18	C	95	112.1	0.00121322	0.00333107		15	DRB1	85	114	0.0973851	0.255286		14	DPB1	170	115	0.0250302	0.0676745		16	A	67	112	0.155464	0.416082
16	A	63	112.1	0.00121566	0.00333744		18	A	73	107	0.0973924	0.255286		14	DPB1	96	115	0.0250302	0.0676745		18	A	156	110	0.155464	0.416082
16	C	152	108	0.00121673	0.00334005		13	DRB1	78	110	0.0977121	0.256079		17	DRB1	140	116	0.0250276	0.0676745		13	C	163	108	0.155496	0.416091
13	B	114	108	0.00121725	0.00334013		16	A	276	112.1	0.0977143	0.256079		16	DPB1	85	108	0.0250493	0.0677127		14	DRB1	67	116	0.155527	0.416091
17	C	261	110	0.00121736	0.00334013		16	DQB1	135	107	0.0977752	0.256188		16	DPB1	87	108	0.0250493	0.0677127		16	C	90	108	0.155544	0.416091
17	C	273	110	0.00121736	0.00334013		17	DQA1	215	115	0.0977671	0.256188		16	DQB1	45	109	0.0250571	0.0677272		16	DRB1	104	112.1	0.155539	0.416091
17	C	305	110	0.00121736	0.00334013		16	C	163	110	0.0978247	0.256292		18	B	167	116	0.0250789	0.0677796		16	DRB1	98	112.1	0.155539	0.416091
17	C	307	110	0.00121736	0.00334013		17	DRB1	37	107	0.0978485	0.256329		18	B	45	110	0.0250825	0.0677825		12	A	90	113	0.155786	0.416688
17	B	143	112.1	0.0012187	0.00334315		18	DQB1	220	111	0.0978979	0.256408		17	B	156	107	0.0251316	0.0679034		16	A	109	109	0.155813	0.416688
17	B	147	112.1	0.0012187	0.00334315		18	DQB1	221	111	0.0978979	0.256408		18	DQB1	130	111.1	0.0251322	0.0679034		17	B	11	107	0.155802	0.416688
18	B	94	111	0.00122095	0.00334899		13	A	171	110	0.0979322	0.256456		12	B	325	109	0.0251692	0.0679967		18	B	282	107	0.155881	0.416827
16	B	-11	112	0.00122133	0.00334971		17	DQA1	187	113	0.0979448	0.256456		12	B	94	115	0.0251909	0.0680486		15	DQB1	28	110	0.15601	0.416927
16	A	299	112	0.00122213	0.00335157		17	DQA1	26	113	0.0979448	0.256456		15	DRB1	120	116	0.0252	0.0680666		15	DQB1	46	110	0.15601	0.416927
16	B	-10	109	0.00122265	0.00335266		16	DRB1	166	109	0.0980637	0.256709		14	A	74	107	0.0252231	0.0680891		15	DQB1	47	110	0.15601	0.416927
15	DQB1	126	111	0.00122325	0.00335398		16	DRB1	40	109	0.0980637	0.256709		14	C	14	111	0.0252233	0.0680891		15	DQB1	52	110	0.15601	0.416927
17	A	56	111	0.00122485	0.00335804		17	DPB1	11	112	0.0980803	0.256709		14	C	303	111	0.0252233	0.0680891		16	A	-22	116	0.155978	0.416927
13	A	151	110	0.00122522	0.00335839		18	B	156	113	0.0980792	0.256709		14	C	49	111	0.0252233	0.0680891		16	A	288	116	0.155978	0.416927
18	DQB1	57	107	0.00122517	0.00335839		12	B	69	114	0.0981729	0.256849		15	A	283	110	0.0252145	0.0680891		14	DQB1	87	114	0.156073	0.416964
14	B	32	115	0.00122593	0.00335968		12	B	71	114	0.0981729	0.256849		18	B	71	113	0.025212	0.0680891		16	A	56	109	0.156049	0.416964
14	DQB1	3	109	0.00122584	0.00335968		13	C	194	110	0.0982012	0.256849		13	DPB1	57	108	0.0252606	0.0681834		18	A	149	113	0.156074	0.416964
18	DRB1	30	107	0.0012271	0.00336255		13	C	261	110	0.0982012	0.256849		12	C	295	113	0.0252786	0.0682251		18	DPB1	65	111.1	0.156085	0.416964
17	DQB1	13	107	0.00122748	0.00336326		13	C	273	110	0.0982012	0.256849		18	B	178	110	0.0253084	0.0682989		12	C	16	115	0.156145	0.417001
14	A	142	113	0.00123256	0.00337619		13	C	305	110	0.0982012	0.256849		12	DRB1	77	114	0.0253187	0.0683198		12	C	211	115	0.156145	0.417001
14	A	145	113	0.00123256	0.00337619		13	C	307	110	0.0982012	0.256849		15	C	91	110	0.0253218	0.0683215		18	DRB1	10	112	0.156141	0.417001
18	B	32	109	0.00123247	0.00337619		13	DRB1	70	115	0.0982246	0.256859		13	B	282	113	0.0253262	0.0683267		12	A	116	109	0.156254	0.417207
17	A	334	109	0.00124148	0.00340028		16	A	276	111	0.098224	0.256859		17	C	1	111	0.0253312	0.0683335		13	A	294	108	0.156248	0.417207
18	DRB1	73	112	0.00124302	0.00340416		12	C	11	109	0.0982724	0.256959		13	DQB1	38	107	0.0253368	0.0683419		16	B	11	110	0.156268	0.417207
14	B	194	110	0.00124365	0.00340555		13	B	69	115	0.0983111	0.256995		12	C	-17	108	0.0253399	0.0683434		14	A	63	110	0.156292	0.417229
16	A	62	112.1	0.00124469	0.00340807		13	B	71	115	0.0983111	0.256995		12	C	177	113	0.0253723	0.0684241		14	B	113	114	0.156397	0.417272
13	C	-17	109	0.00125034	0.0034232		18	C	-9	112	0.098315	0.256995		16	DQB1	-10	114	0.0253982	0.0684873		16	DPB1	57	112.1	0.156415	0.417272
16	DPA1	127	112.1	0.00125333	0.0034297		18	DQA1	25	115	0.0983305	0.25701		18	A	276	114	0.0254041	0.0684896		17	C	275	111	0.156389	0.417272
16	DPA1	160	112.1	0.00125333	0.0034297		16	A	66	113	0.0984013	0.257145		18	A	321	114	0.0254041	0.0684896		18	A	193	113	0.156363	0.417272
16	DPA1	228	112.1	0.00125333	0.0034297		17	C	73	112	0.0983973	0.257145		12	C	95	116	0.0254216	0.0685301		18	A	194	113	0.156363	0.417272
16	DPA1	50	112.1	0.00125333	0.0034297		12	B	65	109	0.0984538	0.257155		12	C	156	114	0.0254341	0.0685572		18	A	207	113	0.156363	0.417272
16	DPA1	83	112.1	0.00125333	0.0034297		12	B	66	109	0.0984538	0.257155		13	C	219	110	0.0254411	0.0685694		18	DRB1	73	107	0.156413	0.417272
15	B	74	112	0.00125383	0.00343072		14	C	35	115	0.0984825	0.257155		18	DQB1	220	108	0.0254507	0.0685817		18	B	9	108	0.156433	0.417279
12	DQA1	34	115	0.00125418	0.00343136		16	A	255	108	0.0984726	0.257155		18	DQB1	221	108	0.0254507	0.0685817		18	B	76	114	0.156507	0.417435
17	DQA1	187	107	0.00125723	0.00343901		16	A	268	108	0.0984726	0.257155		18	DQB1	185	113	0.0254681	0.0686217		14	DRB1	233	116	0.156553	0.417479
17	DQA1	26	107	0.00125723	0.00343901		16	C	21	109	0.0984803	0.257155		17	DPB1	33	112	0.0254808	0.0686494		17	DPB1	76	109	0.15657	0.417479
16	DQB1	13	108	0.00126188	0.00345141		17	C	66	108	0.0984631	0.257155		16	B	103	110	0.0255286	0.0687505		18	DQA1	34	114	0.156562	0.417479
15	B	-21	109	0.00126262	0.00345274		18	A	77	112.2	0.0984673	0.257155		17	DPA1	127	112.1	0.0255334	0.0687505		13	A	114	110	0.156907	0.418264
15	B	-23	109	0.00126262	0.00345274		15	A	171	115	0.0985543	0.257317		17	DPA1	160	112.1	0.0255334	0.0687505		16	DQA1	50	113	0.156926	0.418264
13	DPA1	18	108	0.00126432	0.0034557		13	DPB1	85	107	0.0986282	0.257356		17	DPA1	228	112.1	0.0255334	0.0687505		16	DQA1	53	113	0.156926	0.418264
13	DPA1	190	108	0.00126432	0.0034557		13	DPB1	86	107	0.0986282	0.257356		17	DPA1	50	112.1	0.0255334	0.0687505		18	DQB1	71	116	0.156914	0.418264
13	DPA1	72	108	0.00126432	0.0034557		13	DPB1	87	107	0.0986282	0.257356		17	DPA1	83	112.1	0.0255334	0.0687505		17	DQB1	116	114	0.156989	0.41831
13	DPA1	73	108	0.00126432	0.0034557		13	DQB1	45	108	0.0986301	0.257356		15	DRB1	112	107	0.0255376	0.0687546		17	DQB1	14	114	0.156989	0.41831
13	DPA1	96	108	0.00126432	0.0034557		13	DRB1	-16	115	0.0986371	0.257356		18	B	70	112	0.0255399	0.0687546		17	DQB1	224	114	0.156989	0.41831
12	DQB1	45	113	0.00126724	0.00346333		13	DRB1	-25	115	0.0986371	0.257356		12	C	152	113	0.0255518	0.068769		12	DRB1	85	115	0.157089	0.418386
17	A	114	108	0.00126752	0.00346377		17	DRB1	96	115	0.0986318	0.257356		17	DQB1	84	112	0.0255603	0.068769		16	A	161	112	0.157098	0.418386
17	A	282	111.1	0.0012726	0.00347697		15	C	1	109	0.0986527	0.257372		17	DQB1	85	112	0.0255603	0.068769		17	C	261	111	0.157156	0.418386
17	A	311	111.1	0.0012726	0.00347697		14	C	248	110	0.0986904	0.257419		17	DQB1	89	112	0.0255603	0.068769		17	C	273	111	0.157156	0.418386
17	B	143	111	0.00127292	0.00347715		14	C	6	110	0.0986904	0.257419		17	DQB1	90	112	0.0255603	0.068769		17	C	305	111	0.157156	0.418386
17	B	147	111	0.00127292	0.00347715		14	C	99	110	0.0987334	0.257506		18	B	12	109	0.0255564	0.068769		17	C	307	111	0.157156	0.418386
16	DPB1	170	112	0.00127447	0.00348072		17	A	321	114	0.0987464	0.257515		13	DPB1	84	109	0.0256292	0.0689477		17	C	326	111	0.157156	0.418386
16	DPB1	96	112	0.00127447	0.00348072		17	C	-9	112.1	0.098794	0.257614		12	C	21	108	0.0256611	0.0690267		17	C	339	111	0.157156	0.418386
16	C	163	107	0.00127521	0.00348239		12	DQB1	84	108	0.0988722	0.257706		18	C	184	107	0.0256933	0.0690978		17	DRB1	28	116	0.157088	0.418386
13	A	62	113	0.00127551	0.00348288		12	DQB1	85	108	0.0988722	0.257706		18	C	285	107	0.0256933	0.0690978		14	DRB1	233	115	0.157188	0.418387
15	C	-15	114	0.00127991	0.00349453		12	DQB1	89	108	0.0988722	0.257706		18	DRB1	-24	108	0.0256951	0.0690978		17	C	9	112.1	0.157184	0.418387
18	DQB1	140	112.1	0.00128044	0.00349563		12	DQB1	90	108	0.0988722	0.257706		15	C	152	109	0.0257498	0.069237		17	B	156	107	0.157219	0.418388
18	DQB1	220	113	0.00128082	0.00349599		15	C	24	109	0.0988775	0.257706		18	B	9	116	0.0257544	0.069237		18	A	90	112.2	0.157217	0.418388
18	DQB1	221	113	0.00128082	0.00349599		13	DQA1	187	109	0.0989391	0.257768		18	DRB1	120	111.1	0.0257544	0.069237		16	B	81	112.1	0.157287	0.418528
14	C	295	113	0.00128292	0.00350139		13	DQA1	26	109	0.0989391	0.257768		17	DRB1	112	112.1	0.0257625	0.0692519		13	DQB1	70	116	0.157333	0.418567
14	C	21	108	0.00128325	0.00350159		15	C	9	114	0.0989404	0.257768		17	B	143	112.1	0.0258083	0.0693614		14	DQB1	74	107	0.157326	0.418567
18	C	97	112.2	0.00128317	0.00350159		16	DRB1	74	107	0.0989292	0.257768		17	B	147	112.1	0.0258083	0.0693614		18	DRB1	-16	108	0.157402	0.418671
12	C	261	113	0.00128454	0.00350376		14	DPB1	170	110	0.099028	0.257946		17	DRB1	149	116	0.0258598	0.069493		18	DRB1	-25	108	0.157402	0.418671
12	C	273	113	0.00128454	0.00350376		14	DPB1	96	110	0.099028	0.257946		16	A	-2	107	0.0258837	0.0695233		15	B	12	116	0.157437	0.418721
12	C	305	113	0.00128454	0.00350376		16	C	156	109	0.0990599	0.258004		17	DQB1	84	107	0.025883	0.0695233		16	B	-11	111	0.157462	0.418747
12	C	307	113	0.00128454	0.00350376		16	DQB1	66	113	0.0991272	0.258129		17	DQB1	85	107	0.025883	0.0695233		14	DPA1	111	109	0.157538	0.418867
13	A	144	109	0.00128612	0.00350771		16	DQB1	67	113	0.0991272	0.258129		17	DQB1	89	107	0.025883	0.0695233		14	DPA1	31	109	0.157538	0.418867
17	B	199	112.1	0.00128691	0.00350954		14	B	177	114	0.0991491	0.258135		17	DQB1	90	107	0.025883	0.0695233		12	DRB1	112	108	0.15757	0.418911
13	B	32	114	0.00129073	0.00351959		14	B	180	114	0.0991491	0.258135		18	C	275	116	0.0259716	0.0697525		15	DRB1	104	113	0.157658	0.418992
12	DPB1	215	114	0.00129225	0.0035234		12	DQB1	56	115	0.0991892	0.258214		14	C	-9	109	0.0260028	0.069823		15	DRB1	98	113	0.157658	0.418992
15	C	285	112	0.00129577	0.00353264		12	C	-15	108	0.0992237	0.258279		17	B	45	111.1	0.026003	0.069823		17	B	32	108	0.157662	0.418992
14	A	43	108	0.00129628	0.00353369		13	A	107	107	0.0993039	0.258281		15	C	138	111	0.0260277	0.0698742		18	B	-16	109	0.157619	0.418992
13	A	163	113	0.00129718	0.00353551		15	C	194	109	0.0993217	0.258281		15	C	35	111	0.0260277	0.0698742		15	A	17	108	0.157712	0.419042
14	DQB1	182	107	0.0012972	0.00353551		15	C	261	109	0.0993217	0.258281		17	DRB1	149	112	0.0260297	0.0698742		16	DRB1	71	108	0.15771	0.419042
15	C	184	109	0.0012987	0.00353925		15	C	273	109	0.0993217	0.258281		14	B	163	113	0.0260691	0.0699733		14	C	91	115	0.157804	0.419247
13	DQB1	140	107	0.00130009	0.00354261		15	C	305	109	0.0993217	0.258281		15	DRB1	166	116	0.0260894	0.0700208		18	DRB1	96	109	0.157868	0.419377
16	B	63	112	0.00130019	0.00354261		15	C	307	109	0.0993217	0.258281		13	B	62	107	0.0261288	0.0701136		15	C	194	108	0.157951	0.419428
15	A	77	108	0.00130104	0.00354455		17	DRB1	-16	113	0.0992483	0.258281		17	DPB1	9	112	0.0261291	0.0701136		15	DPB1	69	109	0.158031	0.419428
18	DPB1	69	112	0.00130115	0.00354455		17	DRB1	-25	113	0.0992483	0.258281		13	DPB1	11	114	0.0261643	0.0702012		15	DQB1	56	107	0.158042	0.419428
18	DRB1	26	113	0.00130257	0.00354806		18	DPB1	194	112	0.0992866	0.258281		17	C	66	111	0.0261773	0.0702292		16	A	-2	114	0.158034	0.419428
17	B	103	111.1	0.00130396	0.00355149		18	DRB1	11	114	0.0992945	0.258281		15	B	32	107	0.0262185	0.070326		17	B	-16	111	0.157943	0.419428
18	DQB1	28	112.2	0.00130543	0.00355411		18	A	62	113	0.0993493	0.258328		18	DQA1	52	112.2	0.0262171	0.070326		18	A	79	111.1	0.158023	0.419428
18	DQB1	46	112.2	0.00130543	0.00355411		13	C	97	113	0.099392	0.258413		18	DPB1	215	108	0.0262475	0.070397		18	A	80	111.1	0.158023	0.419428
18	DQB1	47	112.2	0.00130543	0.00355411		15	C	193	108	0.0994125	0.258434		16	C	295	108	0.0262677	0.0704426		18	A	81	111.1	0.158023	0.419428
18	DQB1	52	112.2	0.00130543	0.00355411		15	C	35	110	0.0994194	0.258434		16	C	99	113	0.0262697	0.0704426		18	A	82	111.1	0.158023	0.419428
12	C	-18	109	0.00130678	0.00355467		17	B	12	108	0.0995028	0.258626		12	A	43	113	0.0262765	0.0704541		18	A	83	111.1	0.158023	0.419428
12	C	143	109	0.00130678	0.00355467		16	A	152	116	0.0995238	0.258655		17	DRB1	149	113	0.0262965	0.0705009		18	B	77	114	0.1581	0.419541
12	C	170	109	0.00130678	0.00355467		17	B	178	112.1	0.0995483	0.258693		14	B	62	108	0.0263084	0.0705259		14	B	-8	108	0.158147	0.419624
12	C	270	109	0.00130678	0.00355467		17	A	127	107	0.0996082	0.258824		16	A	116	107	0.0263138	0.0705335		14	B	52	108	0.158222	0.419676
12	C	284	109	0.00130678	0.00355467		14	A	76	111	0.0996712	0.258962		13	DQB1	26	115	0.0263222	0.070549		14	DQB1	23	108	0.158222	0.419676
12	C	289	109	0.00130678	0.00355467		17	A	114	107	0.0997126	0.259044		14	C	147	111	0.026348	0.0705906		17	C	1	108	0.158207	0.419676
12	C	291	109	0.00130678	0.00355467		13	A	245	109	0.0997552	0.259104		14	C	253	111	0.026348	0.0705906		18	DQB1	-21	111.1	0.158244	0.419676
12	C	308	109	0.00130678	0.00355467		17	DQA1	215	113	0.0997551	0.259104		14	C	267	111	0.026348	0.0705906		18	DQB1	-4	111.1	0.158244	0.419676
12	C	309	109	0.00130678	0.00355467		14	A	63	111	0.0997651	0.259105		14	C	306	111	0.026348	0.0705906		17	C	94	110	0.158292	0.419764
16	C	99	112	0.00131182	0.00356803		12	DQB1	55	114	0.099798	0.259165		17	B	194	113	0.0263685	0.0706386		16	A	43	113	0.1584	0.419973
17	C	163	108	0.00131324	0.00357155		18	DRB1	67	110	0.0998124	0.259177		18	DQB1	167	108	0.0263712	0.070639		17	C	73	116	0.158402	0.419973
14	C	103	108	0.00131501	0.00357566		15	DQB1	28	107	0.0998669	0.259192		18	B	95	112.2	0.0263811	0.0706586		15	A	294	110	0.158462	0.420049
14	C	173	108	0.00131501	0.00357566		15	DQB1	46	107	0.0998669	0.259192		16	C	-18	112	0.0264396	0.070753		15	DRB1	10	114	0.158451	0.420049
15	A	105	112	0.00131687	0.00358037		15	DQB1	47	107	0.0998669	0.259192		16	C	143	112	0.0264396	0.070753		17	A	144	112	0.158515	0.420149
16	DRB1	85	113	0.00131764	0.00358211		15	DQB1	52	107	0.0998669	0.259192		16	C	170	112	0.0264396	0.070753		12	DQB1	126	116	0.158545	0.420188
17	A	149	112.1	0.00131827	0.00358347		16	DQA1	52	107	0.0998487	0.259192		16	C	270	112	0.0264396	0.070753		16	DPB1	35	110	0.158636	0.420264
17	B	74	110	0.00131981	0.00358731		15	A	246	109	0.0998823	0.259207		16	C	284	112	0.0264396	0.070753		16	DRB1	30	107	0.158623	0.420264
16	C	24	112.1	0.00132207	0.00359311		15	A	127	114	0.0999978	0.259481		16	C	289	112	0.0264396	0.070753		18	B	158	116	0.158597	0.420264
15	C	147	113	0.00132245	0.0035938		18	B	67	112.1	0.100015	0.2595		16	C	291	112	0.0264396	0.070753		18	B	74	112.2	0.158631	0.420264
12	A	70	113	0.00132452	0.00359905		15	DRB1	149	107	0.100072	0.259622		16	C	308	112	0.0264396	0.070753		14	DQA1	215	116	0.158653	0.420268
18	B	116	111	0.00132498	0.00359994		13	DQB1	-5	114	0.100103	0.259675		16	C	309	112	0.0264396	0.070753		15	B	32	116	0.158777	0.4205
16	A	114	108	0.00133316	0.00362182		15	A	44	110	0.100121	0.259675		14	B	171	107	0.0264628	0.0708084		16	C	16	115	0.158787	0.4205
13	B	-11	108	0.00133715	0.00363233		15	A	67	110	0.100121	0.259675		18	DQB1	74	109	0.0264962	0.0708908		16	C	211	115	0.158787	0.4205
16	C	-9	112.1	0.00133968	0.00363883		13	C	114	108	0.100136	0.259689		15	DQA1	25	116	0.026538	0.0709957		18	DQB1	-6	111	0.159067	0.421201
14	A	276	111	0.00134012	0.00363931		17	B	70	111.1	0.100254	0.259968		16	C	16	112.1	0.0266194	0.0712008		12	C	66	116	0.15914	0.421286
18	DRB1	67	107	0.00134002	0.00363931		17	DRB1	58	111	0.100286	0.260027		17	B	116	110	0.0266199	0.0712008		15	DRB1	4	114	0.159146	0.421286
16	C	97	107	0.00134331	0.00364764		18	C	194	112	0.100341	0.260043		17	A	144	112.1	0.0266375	0.071241		15	DRB1	78	114	0.159146	0.421286
17	B	32	110	0.0013478	0.00365947		18	C	261	112	0.100341	0.260043		16	DRB1	58	115	0.0266532	0.071276		18	DRB1	57	110	0.159266	0.421564
12	C	24	107	0.00134828	0.00366039		18	C	273	112	0.100341	0.260043		17	DRB1	40	110	0.026673	0.0713221		14	A	245	116	0.159289	0.421584
17	DQB1	75	107	0.00134956	0.00366353		18	C	305	112	0.100341	0.260043		12	DQB1	182	115	0.0266766	0.0713249		17	DRB1	33	110	0.159367	0.421749
13	DPA1	11	109	0.0013567	0.00368254		18	C	307	112	0.100341	0.260043		16	B	-16	112	0.0267315	0.0714647		17	A	43	111.1	0.15942	0.421847
15	B	94	114	0.00135914	0.0036888		17	C	97	109	0.100367	0.260085		18	DPB1	33	110	0.0267604	0.0715348		17	DPB1	215	112.1	0.159452	0.421891
13	A	149	114	0.00136244	0.0036974		15	DRB1	180	107	0.100414	0.260181		16	A	294	112	0.0267768	0.0715653		17	C	275	115	0.159532	0.422063
18	DRB1	40	112	0.00136426	0.00370198		12	DRB1	67	116	0.100526	0.260423		18	B	-16	111	0.026777	0.0715653		18	DQB1	185	114	0.159566	0.42211
18	DRB1	120	112	0.00136777	0.00371114		13	A	-20	115	0.100545	0.260423		18	DRB1	133	107	0.026791	0.0715887		13	DQB1	-18	114	0.159663	0.422204
18	DQB1	167	111.1	0.00136836	0.00371238		14	A	282	108	0.100547	0.260423		18	DRB1	142	107	0.026791	0.0715887		14	DRB1	33	116	0.159651	0.422204
18	DRB1	16	112.2	0.00136926	0.00371447		14	A	311	108	0.100547	0.260423		16	B	145	112.1	0.0268122	0.0716384		17	DPB1	65	108	0.15962	0.422204
13	B	156	107	0.00137092	0.00371861		17	DPA1	11	110	0.100626	0.260604		16	B	-10	111	0.0268483	0.0717278		18	DRB1	231	111	0.159661	0.422204
13	A	151	109	0.00137646	0.00373326		12	A	297	116	0.100695	0.260655		12	C	163	113	0.026868	0.0717735		16	B	305	116	0.15972	0.422314
16	DPA1	11	110	0.00138131	0.00374606		13	C	152	107	0.100692	0.260655		16	B	81	112	0.026896	0.0718414		18	A	282	107	0.15985	0.422368
15	C	163	112	0.00138234	0.0037485		16	C	103	110	0.100678	0.260655		13	C	-17	113	0.0269129	0.0718796		18	A	311	107	0.15985	0.422368
14	B	71	107	0.0013865	0.00375941		16	C	173	110	0.100678	0.260655		13	A	163	108	0.0269433	0.0719536		18	DPA1	18	108	0.159841	0.422368
17	C	261	111.1	0.00139108	0.00377036		17	B	32	108	0.100685	0.260655		14	A	95	108	0.0269472	0.0719572		18	DPA1	190	108	0.159841	0.422368
17	C	273	111.1	0.00139108	0.00377036		14	A	56	114	0.100753	0.260779		12	B	167	115	0.0269966	0.0720821		18	DPA1	72	108	0.159841	0.422368
17	C	305	111.1	0.00139108	0.00377036		16	C	9	110	0.100764	0.260782		14	A	-20	110	0.0270066	0.0721018		18	DPA1	73	108	0.159841	0.422368
17	C	307	111.1	0.00139108	0.00377036		17	DQA1	107	113	0.100859	0.260901		14	DRB1	180	107	0.0270619	0.0722424		18	DPA1	96	108	0.159841	0.422368
16	B	-10	112	0.00139731	0.00378687		17	DQA1	156	113	0.100859	0.260901		16	DQA1	129	114	0.0270652	0.072244		16	A	12	108	0.159884	0.422416
16	DRB1	189	113	0.00139959	0.00379267		17	DQA1	161	113	0.100859	0.260901		13	A	74	110	0.0270725	0.0722532		15	B	178	107	0.159979	0.422586
13	C	295	108	0.00140141	0.00379725		17	DQA1	163	113	0.100859	0.260901		18	A	282	114	0.0270765	0.0722532		16	A	246	110	0.159977	0.422586
17	C	194	110	0.00140163	0.00379749		17	DQA1	75	113	0.100859	0.260901		18	A	311	114	0.0270765	0.0722532		13	B	178	108	0.160095	0.42285
18	DRB1	32	113	0.00140372	0.00380277		14	C	138	110	0.100963	0.261146		14	C	163	109	0.0270884	0.0722779		17	DRB1	85	110	0.160133	0.422911
13	A	70	114	0.00140428	0.00380392		18	A	152	115	0.100999	0.261212		17	B	74	110	0.0270923	0.0722812		14	A	76	111	0.160201	0.42305
15	C	152	109	0.00140547	0.00380678		15	A	156	109	0.101049	0.261316		14	C	14	113	0.0271097	0.0723067		18	DQA1	215	112.1	0.160244	0.423122
17	B	74	112.1	0.00140819	0.00381377		18	DRB1	78	114	0.101077	0.261364		14	C	303	113	0.0271097	0.0723067		15	DQB1	86	114	0.160287	0.423195
15	B	12	112	0.00140981	0.00381777		17	DRB1	166	111	0.10111	0.261398		14	C	49	113	0.0271097	0.0723067		14	B	63	111	0.160349	0.423315
17	C	-9	112	0.00141712	0.00383721		17	DRB1	40	111	0.10111	0.261398		14	A	43	113	0.0271314	0.0723575		13	B	152	110	0.160412	0.423442
17	B	97	111.1	0.00141981	0.00384412		12	DPB1	56	108	0.10114	0.261451		15	A	77	108	0.0271353	0.0723587		18	DQA1	34	111	0.16043	0.423448
17	B	-10	109	0.00142197	0.00384959		17	DRB1	32	107	0.101152	0.261455		17	DQA1	50	107	0.0271398	0.0723587		18	C	156	107	0.160549	0.423722
12	A	102	113	0.00142843	0.0038667		16	DRB1	9	116	0.101172	0.261483		17	DQA1	53	107	0.0271398	0.0723587		14	C	94	111	0.160623	0.423876
13	B	-11	107	0.0014293	0.00386867		18	B	77	112.2	0.101208	0.261551		13	B	113	110	0.027164	0.0724039		12	B	65	115	0.160685	0.423957
16	A	245	110	0.00143459	0.00388261		16	C	275	108	0.10125	0.261593		15	B	116	113	0.0271647	0.0724039		16	DQA1	34	107	0.160676	0.423957
13	DQB1	45	115	0.00143551	0.00388472		18	DPA1	111	112.2	0.101254	0.261593		17	B	46	111	0.0271646	0.0724039		16	A	116	112.1	0.160783	0.423959
18	DRB1	189	112.1	0.00143579	0.00388512		18	DPA1	31	112.2	0.101254	0.261593		14	B	143	108	0.0272506	0.0725776		16	B	94	114	0.160795	0.423959
13	DPA1	11	108	0.00144038	0.00389716		12	DRB1	58	115	0.10128	0.261634		14	B	147	108	0.0272506	0.0725776		17	B	95	116	0.160775	0.423959
13	A	184	113	0.00144149	0.00389978		16	A	321	111	0.101314	0.261659		14	C	194	110	0.0272536	0.0725776		17	DQB1	55	114	0.160704	0.423959
16	C	304	107	0.00144653	0.00391304		18	A	107	107	0.101315	0.261659		14	C	261	110	0.0272536	0.0725776		18	A	151	111.1	0.160758	0.423959
16	C	-5	109	0.00144732	0.00391478		18	DQB1	220	113	0.101329	0.261659		14	C	273	110	0.0272536	0.0725776		18	A	166	114	0.160756	0.423959
15	B	325	110	0.00144863	0.00391796		18	DQB1	221	113	0.101329	0.261659		14	C	305	110	0.0272536	0.0725776		18	A	167	114	0.160756	0.423959
14	B	103	110	0.00145131	0.00392483		13	DPB1	69	114	0.101377	0.261759		14	C	307	110	0.0272536	0.0725776		18	DPB1	69	108	0.160902	0.424199
14	C	21	110	0.00145163	0.0039253		15	A	150	110	0.101446	0.26186		14	C	326	110	0.0272536	0.0725776		14	B	62	113	0.160927	0.424223
16	C	14	109	0.00146202	0.00395224		15	A	158	110	0.101446	0.26186		14	C	339	110	0.0272536	0.0725776		17	B	76	116	0.161021	0.424388
16	C	303	109	0.00146202	0.00395224		17	A	62	108	0.101446	0.26186		16	A	150	108	0.0272757	0.0726082		18	DQA1	25	111.1	0.161012	0.424388
16	C	49	109	0.00146202	0.00395224		16	B	4	115	0.101461	0.261874		16	A	158	108	0.0272757	0.0726082		15	DQB1	9	107	0.161175	0.424755
14	B	82	107	0.00146379	0.00395627		14	A	43	110	0.101506	0.261962		16	A	44	108	0.0272757	0.0726082		18	C	99	112.1	0.161288	0.42501
14	B	83	107	0.00146379	0.00395627		16	DRB1	166	108	0.101535	0.261962		16	A	67	108	0.0272757	0.0726082		16	DQA1	175	114	0.161322	0.425041
16	B	66	112	0.001464	0.00395646		16	DRB1	40	108	0.101535	0.261962		18	B	70	112.2	0.0272834	0.0726216		17	A	76	114	0.161331	0.425041
15	B	131	110	0.00146761	0.00396581		18	DRB1	4	110	0.10153	0.261962		15	B	171	113	0.0273412	0.0727651		14	C	193	111	0.161435	0.425273
16	A	-15	109	0.00146845	0.00396732		12	A	97	113	0.101591	0.262082		15	B	41	110	0.0273426	0.0727651		16	C	184	107	0.161507	0.425422
16	A	77	112.1	0.0014684	0.00396732		14	A	114	116	0.101666	0.262223		16	B	66	112	0.0273715	0.0728348		17	DRB1	67	114	0.161582	0.425578
18	DQB1	66	112	0.00146968	0.00396989		18	DRB1	16	107	0.101659	0.262223		13	A	107	113	0.0273916	0.0728811		12	DRB1	4	116	0.161759	0.425959
18	DQB1	67	112	0.00146968	0.00396989		15	C	177	114	0.10174	0.26239		14	DPB1	170	110	0.0273968	0.0728811		12	DRB1	78	116	0.161759	0.425959
14	DPB1	170	110	0.00147212	0.0039757		15	A	294	115	0.101793	0.262479		14	DPB1	96	110	0.0273968	0.0728811		13	B	65	108	0.161774	0.425959
14	DPB1	96	110	0.00147212	0.0039757		15	C	177	111	0.101795	0.262479		17	C	219	111.1	0.027401	0.0728851		12	B	245	109	0.161923	0.426311
17	DRB1	231	113	0.00147598	0.00398574		17	DQB1	140	108	0.10183	0.262546		18	B	178	112.2	0.0274286	0.0729515		12	B	-21	113	0.161986	0.426395
18	B	80	112.2	0.00147723	0.00398872		15	C	11	113	0.10185	0.262571		13	A	283	109	0.0274517	0.0730058		12	B	-23	113	0.161986	0.426395
16	DQB1	84	114	0.00148306	0.00400256		17	DPB1	65	110	0.101873	0.262606		17	DPB1	215	112	0.0274623	0.0730271		17	A	151	109	0.162002	0.426395
16	DQB1	85	114	0.00148306	0.00400256		13	DPB1	76	114	0.101889	0.262622		17	DRB1	58	114	0.0274785	0.0730629		16	C	95	111	0.162026	0.426418
16	DQB1	89	114	0.00148306	0.00400256		13	A	127	109	0.101956	0.262746		15	B	167	113	0.0274852	0.0730737		13	DPB1	55	113	0.162069	0.426489
16	DQB1	90	114	0.00148306	0.00400256		18	C	114	111	0.101957	0.262746		15	B	76	114	0.0275194	0.0731575		12	DRB1	85	114	0.162099	0.426493
18	A	150	111	0.00148322	0.00400256		16	DRB1	180	114	0.10208	0.263036		15	C	90	113	0.0275332	0.073173		16	DRB1	33	108	0.162102	0.426493
18	A	158	111	0.00148322	0.00400256		16	A	-20	110	0.102163	0.263173		15	DRB1	166	110	0.0275287	0.073173		16	B	325	112.1	0.162193	0.42669
17	C	91	113	0.00148488	0.00400667		16	C	326	115	0.102157	0.263173		18	A	116	114	0.0275326	0.073173		13	C	66	108	0.162263	0.426833
17	DRB1	12	114	0.00148877	0.00401678		16	C	339	115	0.102157	0.263173		13	DPB1	215	114	0.0275527	0.0732177		13	A	65	116	0.162308	0.426874
18	DPB1	76	111	0.00149228	0.00402585		18	DPB1	65	109	0.102186	0.263207		15	DPB1	194	108	0.0275835	0.0732926		18	A	151	112.1	0.162309	0.426874
12	A	151	109	0.00149331	0.00402623		15	C	95	112	0.102264	0.263383		16	C	24	107	0.02759	0.0733027		12	B	109	114	0.162405	0.427043
15	A	149	114	0.00149308	0.00402623		15	A	246	112	0.102274	0.263383		12	DPB1	215	109	0.0276174	0.0733325		15	B	95	114	0.162399	0.427043
17	B	239	112	0.00149459	0.00402623		13	C	116	114	0.102424	0.263515		12	DQB1	-5	115	0.0276136	0.0733325		15	B	94	109	0.162492	0.427231
17	B	253	112	0.00149459	0.00402623		14	A	-15	108	0.102382	0.263515		15	A	171	116	0.0276141	0.0733325		16	A	294	109	0.162573	0.427401
17	B	267	112	0.00149459	0.00402623		15	B	282	112	0.10239	0.263515		15	A	186	116	0.0276141	0.0733325		15	DPB1	205	114	0.162685	0.427653
17	B	268	112	0.00149459	0.00402623		16	B	114	111	0.102345	0.263515		16	B	239	107	0.0276467	0.0733325		17	B	145	109	0.162756	0.427799
17	B	270	112	0.00149459	0.00402623		18	A	76	111	0.102369	0.263515		16	B	253	107	0.0276467	0.0733325		16	DQB1	70	116	0.1628	0.427805
17	B	275	112	0.00149459	0.00402623		18	A	79	109	0.102424	0.263515		16	B	267	107	0.0276467	0.0733325		17	C	248	113	0.162805	0.427805
17	B	295	112	0.00149459	0.00402623		18	A	80	109	0.102424	0.263515		16	B	268	107	0.0276467	0.0733325		17	C	6	113	0.162805	0.427805
17	B	296	112	0.00149459	0.00402623		18	A	81	109	0.102424	0.263515		16	B	270	107	0.0276467	0.0733325		12	DQB1	-10	114	0.162868	0.427928
17	B	298	112	0.00149459	0.00402623		18	A	82	109	0.102424	0.263515		16	B	275	107	0.0276467	0.0733325		17	DRB1	189	109	0.162898	0.427965
17	B	299	112	0.00149459	0.00402623		18	A	83	109	0.102424	0.263515		16	B	295	107	0.0276467	0.0733325		18	DQB1	57	108	0.162964	0.428097
17	B	300	112	0.00149459	0.00402623		12	DQA1	130	113	0.10263	0.263994		16	B	296	107	0.0276467	0.0733325		18	B	178	111	0.163051	0.428249
17	B	90	112	0.00149459	0.00402623		12	DQA1	41	113	0.10263	0.263994		16	B	298	107	0.0276467	0.0733325		18	C	113	107	0.163053	0.428249
18	DRB1	10	114	0.00149308	0.00402623		14	DRB1	180	115	0.102656	0.264035		16	B	299	107	0.0276467	0.0733325		12	C	16	107	0.163166	0.428272
16	A	299	109	0.00150185	0.00404538		15	A	17	107	0.102762	0.264281		16	B	300	107	0.0276467	0.0733325		12	C	211	107	0.163166	0.428272
12	C	99	108	0.00150228	0.00404616		17	C	194	109	0.102812	0.264282		16	B	90	107	0.0276467	0.0733325		13	C	248	113	0.163141	0.428272
15	C	114	110	0.00151014	0.00406694		17	C	261	109	0.102812	0.264282		16	C	152	108	0.0276297	0.0733325		13	C	6	113	0.163141	0.428272
16	DQB1	37	107	0.00151071	0.00406809		17	C	273	109	0.102812	0.264282		16	DPA1	111	109	0.0276808	0.0734087		17	B	67	108	0.163133	0.428272
16	DRB1	112	111	0.00151242	0.00407229		17	C	305	109	0.102812	0.264282		16	DPA1	31	109	0.0276808	0.0734087		17	DRB1	30	116	0.163172	0.428272
17	C	95	110	0.00151283	0.00407301		17	C	307	109	0.102812	0.264282		18	DQA1	187	112.1	0.0277021	0.0734511		18	DQA1	47	113	0.163108	0.428272
14	A	253	113	0.00151477	0.00407783		17	C	152	107	0.102852	0.26436		18	DQA1	26	112.1	0.0277021	0.0734511		13	DQB1	-6	115	0.163245	0.428421
17	DPB1	33	111	0.00151521	0.00407861		15	A	151	115	0.102898	0.264452		12	C	194	109	0.0277738	0.0735914		14	C	11	114	0.16328	0.428471
14	B	81	107	0.001516	0.00408035		17	DRB1	60	112	0.102911	0.26446		12	C	261	109	0.0277738	0.0735914		15	B	163	110	0.163337	0.428581
13	DRB1	85	108	0.00152077	0.00409279		12	DPB1	33	108	0.103119	0.264864		12	C	273	109	0.0277738	0.0735914		17	B	74	111	0.163367	0.428618
12	DQA1	69	115	0.00152135	0.00409397		14	DQA1	187	111	0.103138	0.264864		12	C	305	109	0.0277738	0.0735914		12	C	261	115	0.163692	0.428723
18	C	-18	112	0.00152561	0.00410186		14	DQA1	26	111	0.103138	0.264864		12	C	307	109	0.0277738	0.0735914		12	C	273	115	0.163692	0.428723
18	C	143	112	0.00152561	0.00410186		17	DQB1	-18	115	0.103122	0.264864		12	C	326	109	0.0277738	0.0735914		12	C	305	115	0.163692	0.428723
18	C	170	112	0.00152561	0.00410186		18	C	94	114	0.103108	0.264864		12	C	339	109	0.0277738	0.0735914		12	C	307	115	0.163692	0.428723
18	C	270	112	0.00152561	0.00410186		18	DRB1	-16	113	0.103121	0.264864		18	DRB1	166	111	0.0278091	0.0736779		12	C	326	115	0.163692	0.428723
18	C	284	112	0.00152561	0.00410186		18	DRB1	-25	113	0.103121	0.264864		15	C	16	110	0.0278126	0.0736801		12	C	339	115	0.163692	0.428723
18	C	289	112	0.00152561	0.00410186		12	B	94	114	0.103162	0.264901		17	C	95	110	0.0278356	0.0737338		13	A	142	108	0.163564	0.428723
18	C	291	112	0.00152561	0.00410186		14	A	74	111	0.10319	0.264948		14	C	90	108	0.0278402	0.073739		13	A	145	108	0.163564	0.428723
18	C	308	112	0.00152561	0.00410186		17	DPB1	33	111.1	0.103201	0.264951		12	B	66	116	0.0278459	0.073747		13	DPB1	56	110	0.16348	0.428723
18	C	309	112	0.00152561	0.00410186		18	DQB1	3	111.1	0.103243	0.265031		14	A	109	109	0.027858	0.0737718		13	DQB1	-5	116	0.163575	0.428723
18	DQB1	-17	111.1	0.00152581	0.004102		13	DQB1	14	107	0.103408	0.26543		14	B	145	109	0.0278676	0.07379		16	B	63	108	0.163463	0.428723
17	B	77	111	0.00152605	0.00410225		14	B	94	108	0.103465	0.26555		13	DRB1	85	115	0.0278733	0.073798		16	C	163	112.1	0.163513	0.428723
16	B	-10	111	0.00152779	0.00410655		18	DPB1	9	110	0.103569	0.265791		16	DQA1	107	113	0.0278938	0.0738168		17	A	43	109	0.16365	0.428723
17	A	-2	107	0.00152978	0.0041115		15	DQB1	224	115	0.103672	0.26603		16	DQA1	156	113	0.0278938	0.0738168		17	DQB1	57	113	0.16355	0.428723
16	B	66	113	0.00153008	0.00411189		12	C	304	108	0.103759	0.266064		16	DQA1	161	113	0.0278938	0.0738168		17	DRB1	166	108	0.163573	0.428723
15	C	1	109	0.00153541	0.00412582		12	DQA1	215	107	0.103708	0.266064		16	DQA1	163	113	0.0278938	0.0738168		17	DRB1	40	108	0.163573	0.428723
17	DRB1	37	107	0.00153748	0.00413099		13	C	194	114	0.10377	0.266064		16	DQA1	75	113	0.0278938	0.0738168		18	A	161	110	0.16362	0.428723
17	C	94	111.1	0.00154373	0.00414728		13	C	261	114	0.10377	0.266064		18	C	1	112.1	0.0279084	0.0738482		18	C	177	113	0.163574	0.428723
18	A	44	111	0.00154399	0.00414728		13	C	273	114	0.10377	0.266064		18	B	70	112.1	0.0279202	0.0738722		12	A	144	115	0.16372	0.428756
18	A	67	111	0.00154399	0.00414728		13	C	305	114	0.10377	0.266064		12	DRB1	85	116	0.0279232	0.0738733		12	C	-15	115	0.163844	0.428865
14	DRB1	181	115	0.00154539	0.00415064		13	C	307	114	0.10377	0.266064		16	B	63	112	0.0279636	0.0739729		13	DQB1	-10	116	0.16382	0.428865
13	C	261	108	0.00154814	0.00415642		13	C	90	107	0.103714	0.266064		12	DPB1	35	113	0.0279748	0.0739953		16	A	144	116	0.163941	0.428865
13	C	273	108	0.00154814	0.00415642		14	A	114	107	0.103775	0.266064		14	B	63	107	0.0280108	0.0740835		16	A	161	110	0.163869	0.428865
13	C	305	108	0.00154814	0.00415642		12	DQA1	11	108	0.104033	0.266367		12	A	144	109	0.028049	0.0741774		16	C	147	114	0.163837	0.428865
13	C	307	108	0.00154814	0.00415642		12	DQA1	18	108	0.104033	0.266367		18	C	177	110	0.0280608	0.0742015		16	DQA1	107	114	0.163963	0.428865
16	C	-17	108	0.00154941	0.00415944		12	DQA1	218	108	0.104033	0.266367		12	DQB1	185	107	0.0280861	0.0742539		16	DQA1	156	114	0.163963	0.428865
13	B	77	114	0.00154993	0.00416044		12	DQA1	45	108	0.104033	0.266367		18	DRB1	77	111	0.028084	0.0742539		16	DQA1	161	114	0.163963	0.428865
13	DPA1	66	107	0.00155089	0.00416261		12	DQA1	48	108	0.104033	0.266367		14	B	77	111	0.0281457	0.0744044		16	DQA1	163	114	0.163963	0.428865
15	DRB1	-16	107	0.00155407	0.00417034		12	DQA1	55	108	0.104033	0.266367		17	B	80	108	0.0281503	0.0744093		16	DQA1	75	114	0.163963	0.428865
15	DRB1	-25	107	0.00155407	0.00417034		12	DQA1	61	108	0.104033	0.266367		13	B	9	114	0.0281802	0.0744781		17	C	14	116	0.163967	0.428865
18	DRB1	166	113	0.00155854	0.00418192		12	DQA1	64	108	0.104033	0.266367		18	DQB1	37	111	0.0281817	0.0744781		17	C	303	116	0.163967	0.428865
17	A	70	109	0.00156136	0.00418909		12	DQA1	66	108	0.104033	0.266367		14	A	-22	110	0.0281993	0.0745142		17	C	49	116	0.163967	0.428865
15	A	127	108	0.00156154	0.00418916		12	DQA1	80	108	0.104033	0.266367		17	B	81	108	0.0282008	0.0745142		13	DQB1	30	107	0.164056	0.428914
18	DRB1	-16	113	0.00156624	0.00420096		17	DRB1	16	114	0.104031	0.266367		18	B	46	109	0.0282517	0.0746416		14	A	107	108	0.164018	0.428914
18	DRB1	-25	113	0.00156624	0.00420096		18	C	35	107	0.103986	0.266367		16	A	294	111	0.0283415	0.0748439		14	A	99	109	0.164065	0.428914
13	DPB1	215	114	0.00157805	0.00423223		18	DQA1	187	110	0.103935	0.266367		18	A	150	108	0.0283419	0.0748439		14	B	41	115	0.164113	0.428914
18	C	116	111	0.00158089	0.00423944		18	DQA1	26	110	0.103935	0.266367		18	A	158	108	0.0283419	0.0748439		15	B	143	115	0.164155	0.428914
18	DQB1	-10	112	0.0015844	0.00424844		13	A	193	115	0.104069	0.266382		18	A	44	108	0.0283419	0.0748439		15	B	147	115	0.164155	0.428914
16	B	12	112	0.00158962	0.00426203		13	A	194	115	0.104069	0.266382		18	A	67	108	0.0283419	0.0748439		15	DRB1	133	115	0.164159	0.428914
17	B	45	108	0.00158995	0.0042625		13	A	207	115	0.104069	0.266382		12	A	43	107	0.0283833	0.0748645		15	DRB1	142	115	0.164159	0.428914
14	DPB1	69	113	0.00159398	0.0042729		14	DQB1	53	114	0.104139	0.266534		13	C	-18	113	0.0283852	0.0748645		17	B	-21	111	0.16408	0.428914
12	C	-15	108	0.00159454	0.004274		16	C	99	112	0.10421	0.266691		13	C	143	113	0.0283852	0.0748645		17	B	-23	111	0.16408	0.428914
15	B	11	112	0.00160268	0.00429539		16	A	166	113	0.104296	0.266816		13	C	170	113	0.0283852	0.0748645		18	A	253	114	0.164057	0.428914
13	DRB1	-17	115	0.00160288	0.00429553		16	A	167	113	0.104296	0.266816		13	C	270	113	0.0283852	0.0748645		12	DRB1	180	107	0.164573	0.429204
18	DQB1	-6	109	0.00160491	0.00430054		17	DQA1	54	107	0.104299	0.266816		13	C	284	113	0.0283852	0.0748645		14	B	114	111	0.164565	0.429204
14	A	77	111	0.00160588	0.00430274		18	B	11	112.2	0.10429	0.266816		13	C	289	113	0.0283852	0.0748645		15	A	184	109	0.164622	0.429204
17	DQB1	140	107	0.00160645	0.00430383		17	DRB1	149	111	0.104361	0.266949		13	C	291	113	0.0283852	0.0748645		15	C	-18	108	0.16476	0.429204
12	C	90	109	0.00160881	0.00430976		14	DRB1	74	115	0.104387	0.266991		13	C	308	113	0.0283852	0.0748645		15	C	-5	108	0.16476	0.429204
12	DRB1	233	107	0.00160972	0.00431178		14	DQB1	13	109	0.10441	0.267024		13	C	309	113	0.0283852	0.0748645		15	C	143	108	0.16476	0.429204
17	B	143	108	0.00161317	0.00432018		13	B	81	114	0.104435	0.267061		14	A	282	111	0.0283747	0.0748645		15	C	147	107	0.164422	0.429204
17	B	147	108	0.00161317	0.00432018		16	A	44	111	0.104465	0.267087		14	A	311	111	0.0283747	0.0748645		15	C	170	108	0.16476	0.429204
16	DQB1	86	114	0.00162657	0.00435566		16	A	67	111	0.104465	0.267087		15	DQB1	-18	116	0.0283639	0.0748645		15	C	24	111	0.164697	0.429204
15	DPB1	215	108	0.00163051	0.00436579		16	A	310	107	0.104499	0.267123		17	A	9	109	0.0284037	0.0749062		15	C	270	108	0.16476	0.429204
12	C	194	113	0.00163424	0.00437536		16	A	314	107	0.104499	0.267123		14	A	294	113	0.0284234	0.0749435		15	C	284	108	0.16476	0.429204
16	A	114	111	0.00163717	0.00438276		14	A	73	111	0.104531	0.267179		14	DPB1	76	116	0.028423	0.0749435		15	C	289	108	0.16476	0.429204
14	DRB1	40	114	0.00164458	0.0044022		17	DPB1	56	112.1	0.104562	0.267232		12	B	-11	113	0.0284361	0.0749627		15	C	291	108	0.16476	0.429204
17	B	94	111	0.00164541	0.00440399		16	A	151	108	0.10458	0.267251		14	DPB1	76	114	0.0284349	0.0749627		15	C	308	108	0.16476	0.429204
18	DQB1	-10	109	0.0016464	0.00440621		15	DRB1	85	115	0.104627	0.267348		17	A	62	111.1	0.0284456	0.0749664		15	C	309	108	0.16476	0.429204
13	DQB1	-17	113	0.0016519	0.00442052		13	A	142	116	0.104648	0.26735		18	DQB1	-21	109	0.0284484	0.0749664		15	DPB1	170	116	0.164651	0.429204
12	C	156	113	0.00166072	0.00444369		13	A	145	116	0.104648	0.26735		18	DQB1	-4	109	0.0284484	0.0749664		15	DPB1	96	116	0.164651	0.429204
17	A	150	108	0.00166139	0.0044442		15	DQA1	107	112	0.10478	0.267526		18	DQB1	-6	109	0.0284484	0.0749664		15	DQB1	-17	109	0.164568	0.429204
17	A	158	108	0.00166139	0.0044442		15	DQA1	156	112	0.10478	0.267526		14	DRB1	9	107	0.0284526	0.0749702		16	A	253	110	0.164613	0.429204
18	DRB1	73	107	0.0016611	0.0044442		15	DQA1	161	112	0.10478	0.267526		18	DQB1	125	112	0.0284622	0.0749883		16	B	81	116	0.164296	0.429204
17	B	163	112.1	0.00166858	0.00446301		15	DQA1	163	112	0.10478	0.267526		16	B	66	109	0.0284872	0.0750469		16	DQA1	50	114	0.164435	0.429204
12	C	9	114	0.00167223	0.00447234		15	DQA1	75	112	0.10478	0.267526		15	B	76	111	0.0285034	0.0750753		16	DQA1	53	114	0.164435	0.429204
12	A	95	107	0.00167802	0.00448739		17	DPB1	194	112	0.104788	0.267526		16	A	-22	109	0.0285022	0.0750753		16	DQB1	86	113	0.164494	0.429204
12	DRB1	85	107	0.00167831	0.00448773		17	DRB1	26	107	0.104744	0.267526		18	DRB1	181	109	0.0285464	0.0751812		17	A	79	111	0.164743	0.429204
14	DRB1	58	107	0.00167875	0.00448847		16	B	65	112.1	0.10493	0.267819		18	A	9	116	0.0285907	0.0752906		17	A	80	111	0.164743	0.429204
17	A	31	113	0.00169177	0.00452242		16	B	66	112.1	0.10493	0.267819		14	A	151	113	0.028617	0.0753527		17	A	81	111	0.164743	0.429204
17	A	35	113	0.00169177	0.00452242		18	DPA1	66	110	0.104933	0.267819		14	B	71	114	0.0286271	0.075372		17	A	82	111	0.164743	0.429204
17	B	163	110	0.00169595	0.00453317		18	A	43	111	0.104949	0.267834		18	B	94	111	0.0286494	0.0754235		17	A	83	111	0.164743	0.429204
17	C	21	111.1	0.00169686	0.00453517		15	B	46	113	0.104973	0.267871		12	C	9	114	0.0286821	0.0754999		18	B	152	113	0.164445	0.429204
17	A	299	109	0.00170001	0.00454315		16	A	184	111	0.104997	0.267906		18	A	79	115	0.0286949	0.0754999		18	DQB1	77	112	0.164534	0.429204
12	DRB1	-17	115	0.00170189	0.00454687		14	A	31	110	0.105043	0.267947		18	A	80	115	0.0286949	0.0754999		18	DRB1	-17	111.1	0.164532	0.429204
14	B	-10	108	0.00170187	0.00454687		14	A	35	110	0.105043	0.267947		18	A	81	115	0.0286949	0.0754999		12	DQB1	-10	107	0.164778	0.429209
16	A	288	110	0.00170168	0.00454687		18	DQB1	140	110	0.105039	0.267947		18	A	82	115	0.0286949	0.0754999		17	A	152	111	0.164825	0.429209
14	DRB1	112	107	0.00170594	0.00455724		18	DRB1	37	107	0.105087	0.268032		18	A	83	115	0.0286949	0.0754999		18	A	166	110	0.164818	0.429209
17	A	288	109	0.00171132	0.00457118		18	DQB1	185	113	0.105122	0.268097		12	DQB1	3	116	0.0287424	0.0755886		18	A	167	110	0.164818	0.429209
15	C	-15	111	0.00171223	0.00457318		15	C	-17	107	0.105269	0.268405		14	DPB1	170	108	0.0287389	0.0755886		15	DQB1	28	116	0.164926	0.429307
16	C	-18	108	0.00171489	0.00457632		17	A	62	112	0.105268	0.268405		14	DPB1	96	108	0.0287389	0.0755886		15	DQB1	46	116	0.164926	0.429307
16	C	143	108	0.00171489	0.00457632		18	B	152	110	0.105273	0.268405		17	C	295	112	0.0287417	0.0755886		15	DQB1	47	116	0.164926	0.429307
16	C	170	108	0.00171489	0.00457632		18	DQB1	55	110	0.105298	0.268442		18	A	62	116	0.0287351	0.0755886		15	DQB1	52	116	0.164926	0.429307
16	C	270	108	0.00171489	0.00457632		18	A	19	111.1	0.105381	0.268601		14	A	116	111	0.028751	0.0756039		18	A	150	112.2	0.165016	0.429377
16	C	284	108	0.00171489	0.00457632		18	B	211	111.1	0.105381	0.268601		16	DPB1	76	109	0.0287628	0.0756277		18	A	158	112.2	0.165016	0.429377
16	C	289	108	0.00171489	0.00457632		17	DQB1	135	107	0.105399	0.268623		17	B	95	112	0.0287744	0.0756509		18	A	44	112.2	0.165016	0.429377
16	C	291	108	0.00171489	0.00457632		18	DQB1	84	112	0.105454	0.268659		16	B	81	108	0.0288122	0.075736		18	A	67	112.2	0.165016	0.429377
16	C	308	108	0.00171489	0.00457632		18	DQB1	85	112	0.105454	0.268659		17	A	156	111	0.0288098	0.075736		18	B	12	111	0.165061	0.429452
16	C	309	108	0.00171489	0.00457632		18	DQB1	89	112	0.105454	0.268659		17	A	17	107	0.0288261	0.0757652		14	C	163	110	0.165087	0.429478
14	B	177	107	0.00171659	0.00457999		18	DQB1	90	112	0.105454	0.268659		12	A	66	114	0.0288544	0.075825		15	DRB1	47	108	0.165349	0.430118
14	B	180	107	0.00171659	0.00457999		15	DRB1	71	116	0.105538	0.268771		12	B	-16	107	0.0288532	0.075825		14	B	145	115	0.165418	0.430257
17	DPB1	57	108	0.00172465	0.00460106		16	A	77	114	0.105521	0.268771		14	B	32	115	0.0288583	0.0758281		16	DPB1	55	113	0.165524	0.430493
14	DRB1	-16	107	0.00172761	0.00460807		17	DPB1	11	110	0.105558	0.268771		15	DPB1	65	108	0.0288808	0.0758799		14	B	4	114	0.165567	0.430563
14	DRB1	-25	107	0.00172761	0.00460807		17	DQB1	203	109	0.105539	0.268771		15	DRB1	40	107	0.028884	0.0758809		16	B	80	111	0.165681	0.430818
14	A	193	111	0.00173496	0.00462634		18	DQB1	75	112	0.105553	0.268771		16	A	-2	109	0.0289014	0.0759193		13	B	-8	108	0.165726	0.430842
14	A	194	111	0.00173496	0.00462634		18	DRB1	58	111	0.105517	0.268771		17	B	62	111	0.0289371	0.076006		13	DQB1	75	107	0.165738	0.430842
14	A	207	111	0.00173496	0.00462634		17	B	9	107	0.105636	0.268944		16	C	103	112	0.0289449	0.0760117		17	C	304	116	0.165725	0.430842
16	A	297	110	0.00173547	0.00462726		16	A	105	107	0.105649	0.268949		16	C	173	112	0.0289449	0.0760117		18	C	21	108	0.165759	0.430856
16	A	17	111	0.00173802	0.00463336		16	C	95	108	0.105677	0.268996		17	DQA1	11	115	0.029048	0.076217		17	B	69	113	0.165872	0.431109
17	DQA1	107	113	0.00173876	0.00463336		18	DQA1	129	108	0.105726	0.269095		17	DQA1	18	115	0.029048	0.076217		14	A	114	110	0.165976	0.431297
17	DQA1	156	113	0.00173876	0.00463336		17	DQB1	-5	113	0.105776	0.269196		17	DQA1	45	115	0.029048	0.076217		16	C	113	109	0.165964	0.431297
17	DQA1	161	113	0.00173876	0.00463336		13	C	177	108	0.105792	0.26921		17	DQA1	48	115	0.029048	0.076217		18	C	16	110	0.166027	0.431345
17	DQA1	163	113	0.00173876	0.00463336		17	B	30	107	0.105866	0.269374		17	DQA1	55	115	0.029048	0.076217		18	C	211	110	0.166027	0.431345
17	DQA1	75	113	0.00173876	0.00463336		18	DPB1	55	111	0.105909	0.269458		17	DQA1	61	115	0.029048	0.076217		17	B	41	114	0.166109	0.431517
13	B	167	114	0.00174547	0.0046508		12	B	97	108	0.105944	0.269496		17	DQA1	64	115	0.029048	0.076217		16	DRB1	70	115	0.166137	0.43155
16	B	178	112	0.00174643	0.00465291		18	DPB1	215	111	0.105934	0.269496		17	DQA1	66	115	0.029048	0.076217		13	A	294	116	0.166426	0.432249
16	B	178	109	0.00174924	0.00465995		17	C	73	110	0.10597	0.269533		17	DQA1	80	115	0.029048	0.076217		14	DQB1	185	107	0.166438	0.432249
13	B	66	110	0.0017507	0.00466341		18	DPB1	65	110	0.105979	0.269533		15	B	66	113	0.0290707	0.0762692		16	DQB1	-21	112	0.166554	0.432468
16	C	114	108	0.00175227	0.00466713		12	B	167	116	0.106024	0.269621		17	A	282	111.1	0.0290953	0.0763192		16	DQB1	-4	112	0.166554	0.432468
18	DRB1	58	108	0.0017542	0.00467183		14	C	304	109	0.106078	0.269732		17	A	311	111.1	0.0290953	0.0763192		12	DPB1	65	108	0.166657	0.432685
14	A	95	109	0.00175901	0.00468419		14	A	156	113	0.106142	0.269766		16	DQB1	45	107	0.0291097	0.0763496		18	B	-11	112.1	0.16667	0.432685
13	A	114	113	0.00175936	0.00468466		14	DQB1	130	113	0.106102	0.269766		14	DRB1	112	107	0.0291897	0.0765522		14	B	-10	108	0.166726	0.432789
17	A	294	111.1	0.00176017	0.0046863		15	DRB1	26	114	0.106127	0.269766		16	DPB1	86	108	0.0291994	0.0765704		18	DRB1	58	112	0.166758	0.432832
18	DRB1	16	110	0.00176031	0.0046863		16	A	-11	109	0.106139	0.269766		14	C	95	113	0.0292381	0.0766643		14	B	177	115	0.166802	0.432863
16	B	65	112.1	0.00176135	0.00468864		17	B	163	109	0.106138	0.269766		18	A	156	110	0.0292853	0.0767809		14	B	180	115	0.166802	0.432863
14	DRB1	37	115	0.00176292	0.00469236		13	A	193	116	0.106226	0.269903		17	DQB1	203	114	0.0292917	0.0767903		17	B	-10	111	0.166828	0.43289
18	B	67	110	0.00176322	0.00469272		13	A	194	116	0.106226	0.269903		15	C	114	114	0.02931	0.0768309		13	C	275	113	0.166927	0.433044
14	C	304	109	0.00176429	0.0046951		13	A	207	116	0.106226	0.269903		13	DQB1	13	116	0.0293288	0.0768728		13	DQA1	107	107	0.167047	0.433044
16	A	-20	110	0.00176723	0.00470248		14	DQB1	74	116	0.106237	0.269906		12	A	107	113	0.029355	0.0769342		13	DQA1	156	107	0.167047	0.433044
18	B	63	109	0.00176949	0.00470805		15	DPB1	35	109	0.106274	0.269972		14	C	97	113	0.0293985	0.0770409		13	DQA1	161	107	0.167047	0.433044
15	B	77	113	0.00177522	0.00472285		17	C	326	109	0.106431	0.270321		17	A	79	113	0.0294499	0.0771239		13	DQA1	163	107	0.167047	0.433044
15	B	325	107	0.00177585	0.00472408		17	C	339	109	0.106431	0.270321		17	A	80	113	0.0294499	0.0771239		13	DQA1	75	107	0.167047	0.433044
13	A	282	110	0.0017773	0.00472702		18	DPB1	11	111.1	0.106669	0.270899		17	A	81	113	0.0294499	0.0771239		14	DQB1	-18	113	0.166964	0.433044
13	A	311	110	0.0017773	0.00472702		15	C	177	110	0.106686	0.270915		17	A	82	113	0.0294499	0.0771239		18	C	14	112.2	0.167032	0.433044
18	B	80	108	0.00177908	0.0047313		16	B	199	108	0.106721	0.270968		17	A	83	113	0.0294499	0.0771239		18	C	303	112.2	0.167032	0.433044
18	DRB1	12	112	0.00178161	0.00473758		18	B	77	111	0.106727	0.270968		18	B	305	110	0.0294488	0.0771239		18	C	49	112.2	0.167032	0.433044
15	A	294	112	0.00179271	0.00476664		17	B	103	111.1	0.106794	0.271113		18	B	77	112.2	0.0294489	0.0771239		14	DPB1	33	116	0.167253	0.433413
15	B	325	108	0.00179861	0.00478188		17	DRB1	120	110	0.106805	0.271116		16	DQB1	126	107	0.0294816	0.0771996		15	B	178	108	0.167241	0.433413
15	C	304	113	0.00180007	0.00478529		15	C	-15	110	0.106849	0.271164		15	A	12	111	0.0294865	0.0772052		16	B	52	112	0.167247	0.433413
17	C	77	111	0.00180356	0.00479367		17	DPB1	85	115	0.106886	0.271164		15	B	80	114	0.0295018	0.0772377		16	DQB1	23	112	0.167247	0.433413
17	C	80	111	0.00180356	0.00479367		17	DPB1	86	115	0.106886	0.271164		17	A	107	108	0.0295126	0.0772586		12	B	-16	115	0.167293	0.433475
17	A	151	111	0.00180648	0.00480097		17	DPB1	87	115	0.106886	0.271164		12	B	178	114	0.0295574	0.0773687		13	B	32	110	0.167314	0.433488
12	B	325	107	0.00181188	0.00481487		17	DRB1	85	109	0.10685	0.271164		13	B	156	107	0.029568	0.0773889		18	B	194	112.2	0.167377	0.43361
13	A	144	107	0.00181402	0.00482008		18	B	152	112	0.106878	0.271164		17	DQA1	40	107	0.0295843	0.0774168		17	DPB1	55	110	0.16741	0.433653
18	DQB1	203	107	0.0018173	0.00482834		14	DQB1	71	116	0.106903	0.271183		17	DQA1	51	107	0.0295843	0.0774168		13	C	21	116	0.167454	0.433726
15	DPB1	76	113	0.00181749	0.00482839		16	B	167	110	0.10692	0.271199		17	C	66	107	0.0296048	0.0774631		16	DPA1	28	111	0.167514	0.433839
17	C	-15	110	0.00182044	0.00483575		15	C	113	112	0.106997	0.271369		13	DPB1	55	114	0.0296079	0.077464		17	B	30	109	0.167592	0.434001
17	DPB1	76	110	0.00182243	0.00484058		16	A	105	112.1	0.107059	0.2715		16	C	194	108	0.0296554	0.0775291		15	C	14	116	0.167752	0.434001
14	C	326	111	0.00182554	0.00484791		16	B	178	116	0.107152	0.271634		16	C	261	108	0.0296554	0.0775291		15	C	152	108	0.167689	0.434001
14	C	339	111	0.00182554	0.00484791		18	A	12	116	0.107139	0.271634		16	C	273	108	0.0296554	0.0775291		15	C	303	116	0.167752	0.434001
15	A	-22	111	0.00182637	0.00484966		18	DQB1	-27	112	0.10715	0.271634		16	C	305	108	0.0296554	0.0775291		15	C	49	116	0.167752	0.434001
12	DRB1	133	114	0.0018299	0.00485812		18	DQB1	-9	112	0.10715	0.271634		16	C	307	108	0.0296554	0.0775291		16	DRB1	67	115	0.167752	0.434001
12	DRB1	142	114	0.0018299	0.00485812		17	A	97	111	0.10718	0.271679		16	C	326	108	0.0296554	0.0775291		17	DRB1	12	107	0.167748	0.434001
12	C	304	107	0.00183369	0.0048677		13	C	193	107	0.107273	0.271822		16	C	339	108	0.0296554	0.0775291		17	DRB1	149	107	0.167748	0.434001
17	C	99	111.1	0.0018372	0.00487657		17	DQB1	28	112	0.107296	0.271822		17	B	99	112.1	0.0296378	0.0775291		18	DQB1	-10	112	0.16763	0.434001
13	A	66	109	0.00183756	0.00487659		17	DQB1	46	112	0.107296	0.271822		12	C	-9	114	0.0296594	0.0775321		18	DRB1	104	112.1	0.167723	0.434001
14	A	73	109	0.00183746	0.00487659		17	DQB1	47	112	0.107296	0.271822		15	DPB1	33	113	0.0296638	0.0775361		18	DRB1	98	112.1	0.167723	0.434001
17	C	138	109	0.00184057	0.00488412		17	DQB1	52	112	0.107296	0.271822		14	B	178	108	0.0296708	0.077547		13	DPB1	11	108	0.167777	0.434026
17	A	156	108	0.00184473	0.00489469		18	DRB1	31	107	0.107298	0.271822		15	C	194	107	0.0297036	0.077559		18	DQB1	9	114	0.167809	0.434066
14	A	152	114	0.00184522	0.00489553		12	A	31	109	0.107338	0.271846		15	C	261	107	0.0297036	0.077559		12	C	99	115	0.167864	0.434084
18	C	94	110	0.00185043	0.00490886		12	A	35	109	0.107338	0.271846		15	C	273	107	0.0297036	0.077559		16	A	43	111	0.167857	0.434084
17	C	91	109	0.00185406	0.00491805		12	B	158	116	0.107336	0.271846		15	C	305	107	0.0297036	0.077559		18	C	156	112	0.167844	0.434084
14	A	-22	108	0.00185457	0.00491809		14	DPB1	36	115	0.107354	0.271859		15	C	307	107	0.0297036	0.077559		14	DRB1	31	115	0.168045	0.434512
15	A	193	111	0.00185479	0.00491809		16	B	-10	111	0.107452	0.272082		15	C	326	107	0.0297036	0.077559		17	B	63	109	0.1681	0.434613
15	A	194	111	0.00185479	0.00491809		17	A	142	108	0.107498	0.272146		15	C	339	107	0.0297036	0.077559		18	DQB1	116	111.1	0.168181	0.434698
15	A	207	111	0.00185479	0.00491809		17	A	145	108	0.107498	0.272146		16	B	82	108	0.029691	0.077559		18	DQB1	14	111.1	0.168181	0.434698
14	A	161	114	0.00186143	0.00493523		12	C	-18	108	0.107633	0.272186		16	B	83	108	0.029691	0.077559		18	DQB1	224	111.1	0.168181	0.434698
18	DRB1	104	112	0.0018652	0.0049443		12	C	-5	108	0.107633	0.272186		17	A	66	108	0.0296824	0.077559		13	A	99	108	0.168239	0.434704
18	DRB1	98	112	0.0018652	0.0049443		12	C	143	108	0.107633	0.272186		16	B	82	110	0.0297128	0.0775682		13	C	16	110	0.168387	0.434704
17	DQA1	34	114	0.00186727	0.00494931		12	C	170	108	0.107633	0.272186		16	B	83	110	0.0297128	0.0775682		13	C	211	110	0.168387	0.434704
14	C	-5	109	0.00187137	0.00495904		12	C	270	108	0.107633	0.272186		17	C	99	112	0.0297344	0.0776171		14	B	171	115	0.168295	0.434704
16	C	163	110	0.00187146	0.00495904		12	C	284	108	0.107633	0.272186		16	DPB1	205	108	0.0297471	0.0776431		15	DQA1	-16	115	0.168283	0.434704
18	B	163	109	0.00187148	0.00495904		12	C	289	108	0.107633	0.272186		12	C	138	113	0.0297761	0.0777003		16	A	150	113	0.168536	0.434704
13	C	90	114	0.00187604	0.00497067		12	C	291	108	0.107633	0.272186		12	C	35	113	0.0297761	0.0777003		16	A	158	113	0.168536	0.434704
13	B	9	114	0.00187832	0.00497622		12	C	308	108	0.107633	0.272186		17	C	9	107	0.0297776	0.0777003		16	A	44	113	0.168536	0.434704
18	B	305	107	0.00188209	0.00498575		12	C	309	108	0.107633	0.272186		13	A	66	115	0.0297917	0.0777298		16	A	67	113	0.168536	0.434704
15	B	41	112	0.00188442	0.00499144		13	B	103	113	0.107636	0.272186		14	A	-22	108	0.0298125	0.0777766		17	C	-18	111.1	0.168515	0.434704
17	DRB1	70	107	0.00189044	0.0050069		15	C	95	113	0.107561	0.272186		16	A	79	108	0.0298756	0.0779042		17	C	-5	111.1	0.168515	0.434704
18	C	147	108	0.00189078	0.00500733		15	C	116	107	0.107748	0.272442		16	A	80	108	0.0298756	0.0779042		17	C	143	111.1	0.168515	0.434704
14	B	156	107	0.00189863	0.00502764		13	C	295	110	0.107796	0.272538		16	A	81	108	0.0298756	0.0779042		17	C	170	111.1	0.168515	0.434704
18	B	103	112.2	0.00189966	0.00502988		12	C	163	108	0.10787	0.272693		16	A	82	108	0.0298756	0.0779042		17	C	270	111.1	0.168515	0.434704
16	DPA1	66	114	0.00190401	0.00504094		14	C	90	113	0.107878	0.272693		16	A	83	108	0.0298756	0.0779042		17	C	284	111.1	0.168515	0.434704
13	A	62	116	0.00190523	0.00504368		13	B	65	113	0.107903	0.272704		16	B	158	112.1	0.029882	0.0779136		17	C	289	111.1	0.168515	0.434704
13	DPB1	205	109	0.00190771	0.00504977		13	B	66	113	0.107903	0.272704		14	B	4	113	0.029892	0.0779248		17	C	291	111.1	0.168515	0.434704
18	DQB1	203	112.1	0.00190793	0.00504987		16	A	9	112	0.108033	0.273009		15	C	90	107	0.0298912	0.0779248		17	C	308	111.1	0.168515	0.434704
18	B	95	112.2	0.00191956	0.00508017		18	DQB1	37	108	0.108056	0.27304		16	B	158	108	0.0299002	0.0779388		17	C	309	111.1	0.168515	0.434704
12	DPA1	111	113	0.00192294	0.00508815		14	B	80	113	0.108098	0.27304		17	B	9	113	0.0299533	0.0780698		18	B	152	108	0.168499	0.434704
12	DPA1	31	113	0.00192294	0.00508815		16	B	305	114	0.108095	0.27304		14	DPB1	36	109	0.029962	0.0780729		18	DQA1	40	108	0.168382	0.434704
16	DPA1	111	112.1	0.00192376	0.00508936		17	A	161	114	0.108085	0.27304		15	C	91	107	0.029963	0.0780729		18	DQA1	51	108	0.168382	0.434704
16	DPA1	31	112.1	0.00192376	0.00508936		17	DRB1	32	112	0.108089	0.27304		18	DRB1	16	111	0.029962	0.0780729		16	B	46	112.1	0.168587	0.434746
14	A	9	108	0.00192743	0.00509856		18	A	77	109	0.108108	0.27304		12	A	65	113	0.0300088	0.0781848		16	DQB1	197	112.1	0.168616	0.434746
14	B	131	108	0.00192814	0.00509997		12	C	-17	114	0.108127	0.273053		16	B	9	108	0.0300192	0.0782044		16	DQB1	3	112.1	0.168616	0.434746
13	DPB1	76	114	0.00193564	0.00511931		16	C	95	112.1	0.108133	0.273053		17	C	211	110	0.0300399	0.0782509		18	DPB1	55	115	0.168607	0.434746
17	DRB1	112	110	0.00193807	0.00512527		16	A	62	110	0.108247	0.273158		15	A	161	114	0.0300601	0.078296		16	DQB1	126	115	0.168638	0.434762
16	A	193	113	0.00194191	0.00513395		17	C	114	113	0.108214	0.273158		16	C	211	112.1	0.0300696	0.0783059		18	DQB1	87	112.2	0.168684	0.434838
16	A	194	113	0.00194191	0.00513395		17	DRB1	16	116	0.108235	0.273158		18	DQA1	175	112	0.0300684	0.0783059		12	B	-8	113	0.168744	0.434903
16	A	207	113	0.00194191	0.00513395		18	C	147	113	0.108241	0.273158		17	DRB1	16	109	0.0301231	0.0784379		17	C	253	113	0.168773	0.434903
16	B	-21	108	0.00194314	0.00513573		18	C	253	113	0.108241	0.273158		14	DPB1	11	110	0.0301278	0.0784426		17	C	267	113	0.168773	0.434903
16	B	-23	108	0.00194314	0.00513573		18	C	267	113	0.108241	0.273158		17	B	178	107	0.0301338	0.0784507		17	C	306	113	0.168773	0.434903
18	DRB1	57	112.2	0.00194277	0.00513573		18	C	306	113	0.108241	0.273158		14	B	-8	111	0.0301582	0.0785068		17	B	45	111.1	0.168845	0.435048
17	DRB1	74	107	0.0019448	0.00513964		15	DRB1	96	116	0.108299	0.273264		13	DPB1	33	113	0.0301845	0.0785679		13	A	-2	107	0.169142	0.435771
16	B	32	112.1	0.0019483	0.00514841		18	DQA1	129	112	0.108381	0.273445		18	DPB1	86	111	0.0302384	0.0787008		12	C	248	115	0.169234	0.435926
13	DPA1	66	113	0.00194963	0.0051512		18	B	95	113	0.108424	0.273503		16	A	114	108	0.0302536	0.0787329		12	C	6	115	0.169234	0.435926
16	B	-11	108	0.00194973	0.0051512		18	DRB1	120	115	0.108424	0.273503		13	DRB1	77	107	0.0302639	0.0787522		13	B	74	109	0.169351	0.436019
17	C	194	111.1	0.00195139	0.0051551		17	C	295	111.1	0.108446	0.273532		14	A	-2	110	0.0303157	0.0788796		16	C	253	115	0.169338	0.436019
18	DPB1	36	109	0.00195536	0.0051651		15	A	151	107	0.108467	0.273544		15	B	-10	109	0.0303392	0.0789257		16	C	267	115	0.169338	0.436019
17	B	282	110	0.00195797	0.00517151		15	DQB1	57	115	0.108502	0.273544		17	A	-22	111.1	0.0303386	0.0789257		16	C	306	115	0.169338	0.436019
18	C	24	112.2	0.0019623	0.00518244		16	DQA1	107	110	0.108523	0.273544		18	B	199	116	0.0303459	0.0789355		18	B	70	108	0.169341	0.436019
13	DQB1	13	115	0.00196444	0.00518762		16	DQA1	156	110	0.108523	0.273544		18	A	77	112.2	0.0303567	0.0789561		16	DPB1	8	115	0.169495	0.436349
13	DQA1	69	115	0.00197619	0.00521815		16	DQA1	161	110	0.108523	0.273544		17	DRB1	189	112	0.0303803	0.0790102		14	B	131	109	0.169569	0.436476
14	DPB1	205	108	0.00197642	0.00521826		16	DQA1	163	110	0.108523	0.273544		17	B	70	111.1	0.0303929	0.0790353		15	B	194	115	0.169576	0.436476
14	B	9	114	0.00197701	0.00521933		16	DQA1	75	110	0.108523	0.273544		18	DQA1	40	112.1	0.0304011	0.0790417		13	C	248	114	0.169643	0.436485
18	C	253	108	0.00197791	0.00522021		12	A	255	107	0.108616	0.273728		18	DQA1	51	112.1	0.0304011	0.0790417		13	C	6	114	0.169643	0.436485
18	C	267	108	0.00197791	0.00522021		12	A	268	107	0.108616	0.273728		15	B	114	112	0.0304091	0.0790475		13	DQB1	-10	115	0.169674	0.436485
18	C	306	108	0.00197791	0.00522021		12	DQB1	197	116	0.108701	0.273783		18	DRB1	9	112.2	0.0304063	0.0790475		14	A	142	108	0.169692	0.436485
13	B	41	114	0.00197883	0.00522214		18	C	-18	111.1	0.108752	0.273783		13	DRB1	149	114	0.0304787	0.079221		14	A	145	108	0.169692	0.436485
15	DPA1	66	110	0.00198032	0.00522558		18	C	-5	111.1	0.108752	0.273783		18	DRB1	10	114	0.0304912	0.0792459		16	A	-2	112	0.169614	0.436485
16	A	66	109	0.0019821	0.00522978		18	C	143	111.1	0.108752	0.273783		12	C	156	115	0.0305242	0.0793168		18	DQA1	215	109	0.169676	0.436485
14	B	167	114	0.00199686	0.00526822		18	C	170	111.1	0.108752	0.273783		18	DQB1	116	114	0.0305239	0.0793168		16	C	-9	107	0.169773	0.436609
18	C	-5	112	0.0020005	0.00527733		18	C	270	111.1	0.108752	0.273783		12	DQB1	220	108	0.0305433	0.0793512		17	B	167	108	0.169766	0.436609
14	DPB1	8	110	0.00200356	0.00528491		18	C	284	111.1	0.108752	0.273783		12	DQB1	221	108	0.0305433	0.0793512		16	C	9	115	0.169821	0.436691
13	C	-17	107	0.00200545	0.0052894		18	C	289	111.1	0.108752	0.273783		16	B	12	112.1	0.0305521	0.0793666		14	A	76	109	0.16984	0.4367
17	DQB1	45	108	0.00201393	0.00531126		18	C	291	111.1	0.108752	0.273783		15	C	11	114	0.03057	0.0794056		12	B	80	109	0.169871	0.436738
15	C	11	109	0.00202043	0.00532789		18	C	308	111.1	0.108752	0.273783		15	DQB1	130	109	0.0305915	0.0794539		12	A	65	114	0.169888	0.436741
15	DPB1	170	110	0.00202241	0.0053321		18	C	309	111.1	0.108752	0.273783		15	B	131	114	0.03063	0.0795463		16	DRB1	-16	109	0.169949	0.436772
15	DPB1	96	110	0.00202241	0.0053321		16	A	79	111	0.108837	0.273843		18	DRB1	166	111.1	0.0306331	0.079547		16	DRB1	-25	109	0.169949	0.436772
14	B	-21	108	0.00202431	0.00533609		16	A	80	111	0.108837	0.273843		12	A	142	107	0.0306451	0.0795619		17	DPB1	8	108	0.169942	0.436772
14	B	-23	108	0.00202431	0.00533609		16	A	81	111	0.108837	0.273843		12	A	145	107	0.0306451	0.0795619		13	DQB1	75	114	0.170014	0.436899
17	DQB1	3	111	0.00202487	0.00533707		16	A	82	111	0.108837	0.273843		17	DQB1	203	107	0.0306476	0.0795619		12	B	-10	114	0.170054	0.43696
14	DQB1	13	107	0.00202998	0.00534991		16	A	83	111	0.108837	0.273843		13	C	152	109	0.0306972	0.0796755		13	DPB1	11	109	0.170123	0.437056
16	DPB1	215	109	0.00203012	0.00534991		16	DPB1	84	109	0.108831	0.273843		14	A	142	109	0.0307029	0.0796755		14	B	4	109	0.17012	0.437056
13	DQB1	126	108	0.00203116	0.00535214		16	B	69	107	0.108988	0.274169		14	A	145	109	0.0307029	0.0796755		16	C	-15	114	0.170184	0.437171
16	DRB1	10	114	0.00203319	0.00535697		16	B	71	107	0.108988	0.274169		18	C	114	111	0.030696	0.0796755		13	A	12	113	0.170276	0.437333
12	A	109	109	0.00203575	0.00536322		14	B	12	115	0.109054	0.27431		17	DQB1	-21	114	0.030749	0.0797724		13	A	253	108	0.170356	0.437333
15	C	177	111	0.00203707	0.00536618		18	C	103	113	0.10909	0.274348		17	DQB1	-4	114	0.030749	0.0797724		13	DQB1	13	107	0.170318	0.437333
13	DQA1	34	107	0.00204048	0.00537466		18	C	173	113	0.10909	0.274348		17	DQB1	-6	114	0.030749	0.0797724		13	DQB1	167	107	0.170318	0.437333
12	DQB1	77	107	0.00204238	0.00537915		12	DQA1	130	108	0.109203	0.274432		18	DQA1	175	116	0.0307667	0.0798107		17	A	56	111.1	0.170392	0.437333
17	A	310	107	0.00205172	0.00540274		12	DQA1	41	108	0.109203	0.274432		14	A	297	113	0.030774	0.0798221		17	B	-21	107	0.170352	0.437333
17	A	314	107	0.00205172	0.00540274		12	DQB1	-27	115	0.109151	0.274432		18	DPB1	56	111.1	0.0307984	0.0798778		17	B	-23	107	0.170352	0.437333
14	B	178	108	0.00205365	0.00540729		12	DQB1	-9	115	0.109151	0.274432		17	DRB1	28	114	0.0308156	0.0799149		18	DRB1	-16	111	0.170388	0.437333
17	B	45	111.1	0.00206089	0.00542585		14	A	171	116	0.109251	0.274432		16	C	116	109	0.0308197	0.079918		18	DRB1	-25	111	0.170388	0.437333
13	A	74	110	0.00206814	0.00544442		16	B	-21	110	0.109257	0.274432		17	A	299	109	0.0308228	0.0799185		14	DPB1	9	110	0.170514	0.437603
12	A	253	113	0.00207291	0.00545596		16	B	-23	110	0.109257	0.274432		18	A	65	112.2	0.030936	0.0802043		16	C	194	107	0.170536	0.43762
18	B	69	116	0.00207283	0.00545596		16	B	12	109	0.1092	0.274432		18	B	325	112.2	0.030944	0.0802176		16	A	76	108	0.170603	0.43775
18	C	156	110	0.00207754	0.00546763		17	B	46	111	0.109204	0.274432		15	C	304	111	0.0309672	0.0802217		15	C	21	111	0.170672	0.437803
17	DPB1	65	112	0.00208237	0.00547981		17	C	16	113	0.109256	0.274432		16	B	158	109	0.0309497	0.0802217		17	C	77	111.1	0.170659	0.437803
13	B	-10	107	0.00208708	0.00549168		17	C	211	113	0.109256	0.274432		16	C	116	113	0.0309764	0.0802217		17	C	80	111.1	0.170659	0.437803
17	B	305	112.1	0.00208765	0.00549269		18	DQA1	130	116	0.109211	0.274432		18	A	-2	109	0.030967	0.0802217		17	A	107	115	0.170792	0.438068
14	B	94	113	0.00209969	0.00552383		18	DQA1	41	116	0.109211	0.274432		18	C	194	111	0.0309806	0.0802217		18	C	275	113	0.17084	0.43815
18	C	14	111	0.00210157	0.00552721		18	DRB1	149	107	0.109283	0.274471		18	C	261	111	0.0309806	0.0802217		18	B	82	108	0.170952	0.438355
18	C	303	111	0.00210157	0.00552721		12	A	114	107	0.109342	0.274497		18	C	273	111	0.0309806	0.0802217		18	B	83	108	0.170952	0.438355
18	C	49	111	0.00210157	0.00552721		13	A	9	109	0.10931	0.274497		18	C	305	111	0.0309806	0.0802217		12	A	150	109	0.171045	0.438385
14	B	282	113	0.00210608	0.00553855		13	DQB1	71	115	0.109372	0.274497		18	C	307	111	0.0309806	0.0802217		12	A	158	109	0.171045	0.438385
18	DQB1	203	110	0.0021093	0.00554651		14	DPA1	127	111	0.109407	0.274497		18	C	326	111	0.0309806	0.0802217		12	A	44	109	0.171045	0.438385
18	C	1	110	0.00211194	0.00555291		14	DPA1	160	111	0.109407	0.274497		18	C	339	111	0.0309806	0.0802217		12	A	67	109	0.171045	0.438385
18	C	103	110	0.00211369	0.00555646		14	DPA1	228	111	0.109407	0.274497		18	DPB1	57	114	0.030963	0.0802217		16	C	113	111	0.171016	0.438385
18	C	173	110	0.00211369	0.00555646		14	DPA1	50	111	0.109407	0.274497		17	C	24	107	0.0309988	0.080261		18	DPB1	69	111	0.171067	0.438402
15	C	103	110	0.00211849	0.00556803		14	DPA1	83	111	0.109407	0.274497		16	B	163	111	0.0310329	0.0803417		12	A	253	113	0.171212	0.438485
15	C	173	110	0.00211849	0.00556803		16	C	77	107	0.109338	0.274497		12	A	149	114	0.0310411	0.0803555		15	DQB1	125	114	0.171201	0.438485
17	DPB1	56	110	0.00212517	0.00558507		16	C	80	107	0.109338	0.274497		15	DPB1	57	111	0.031082	0.0804528		16	A	-15	113	0.171171	0.438485
13	C	304	108	0.00212712	0.00558966		18	B	32	112.1	0.10939	0.274497		17	A	43	110	0.0310846	0.0804528		17	DPB1	56	111.1	0.171167	0.438485
16	C	11	112	0.0021313	0.00560011		12	DQB1	45	108	0.109442	0.274561		15	C	103	107	0.0310962	0.0804677		18	A	253	111.1	0.171189	0.438485
16	B	94	113	0.00213637	0.00561291		15	DQA1	107	114	0.109581	0.274727		15	C	173	107	0.0310962	0.0804677		18	C	21	113	0.171211	0.438485
18	DQB1	37	112.2	0.00214154	0.00562596		15	DQA1	156	114	0.109581	0.274727		13	A	102	108	0.0311023	0.0804758		18	DRB1	233	116	0.17115	0.438485
16	C	275	110	0.00214221	0.00562718		15	DQA1	161	114	0.109581	0.274727		17	B	95	111	0.0311209	0.0805089		15	B	62	116	0.171257	0.438557
17	B	77	112	0.00214944	0.00564565		15	DQA1	163	114	0.109581	0.274727		18	B	145	112.1	0.0311205	0.0805089		17	DQB1	86	116	0.171289	0.438598
18	DQB1	167	109	0.00215026	0.00564728		15	DQA1	75	114	0.109581	0.274727		14	DQB1	126	111	0.0311353	0.0805386		13	B	199	107	0.172144	0.438605
15	B	41	114	0.00215327	0.00565464		16	DRB1	67	116	0.109569	0.274727		14	A	298	110	0.0311653	0.0806009		13	B	82	114	0.172081	0.438605
17	DQB1	13	108	0.00216901	0.00569545		17	DRB1	32	109	0.109538	0.274727		14	A	307	110	0.0311653	0.0806009		13	B	83	114	0.172081	0.438605
16	A	76	107	0.00217499	0.00571059		18	DQB1	197	112	0.10961	0.274773		14	B	143	110	0.0311818	0.0806132		13	C	177	110	0.171781	0.438605
17	DPB1	65	111	0.00217632	0.00571355		14	C	24	114	0.109707	0.27481		14	B	147	110	0.0311818	0.0806132		13	C	21	107	0.171479	0.438605
13	C	194	108	0.00217704	0.00571492		15	A	44	113	0.109699	0.27481		17	DRB1	58	110	0.0311747	0.0806132		13	DQB1	86	115	0.171686	0.438605
16	DQB1	-10	114	0.00217866	0.00571863		15	A	67	113	0.109699	0.27481		18	C	275	111	0.031177	0.0806132		13	DRB1	181	115	0.171376	0.438605
13	C	116	110	0.00217957	0.00572049		15	DQB1	84	112	0.10969	0.27481		17	DRB1	40	108	0.0311894	0.0806252		14	A	144	116	0.171581	0.438605
17	C	1	111.1	0.00217989	0.00572076		15	DQB1	85	112	0.10969	0.27481		18	DRB1	140	111.1	0.0311958	0.0806342		14	A	171	108	0.171923	0.438605
12	C	116	107	0.00218719	0.00573939		15	DQB1	89	112	0.10969	0.27481		16	DPB1	9	108	0.0311989	0.0806345		14	A	186	108	0.171923	0.438605
12	B	199	107	0.00218814	0.00574133		15	DQB1	90	112	0.10969	0.27481		13	C	-15	114	0.0312134	0.0806646		14	A	62	114	0.172277	0.438605
16	DQA1	187	108	0.00219639	0.00576192		18	DQB1	87	112.1	0.109704	0.27481		18	C	14	112.1	0.0312424	0.0807007		14	DPB1	194	111	0.171581	0.438605
16	DQA1	26	108	0.00219639	0.00576192		16	B	-10	108	0.109828	0.275088		18	C	147	112.1	0.0312539	0.0807007		14	DQA1	11	115	0.172002	0.438605
18	B	66	111.1	0.00219707	0.00576315		16	DQB1	87	114	0.109871	0.275169		18	C	253	112.1	0.0312539	0.0807007		14	DQA1	18	115	0.172002	0.438605
18	C	116	109	0.00220089	0.00577207		14	C	21	108	0.109885	0.275173		18	C	267	112.1	0.0312539	0.0807007		14	DQA1	218	115	0.172002	0.438605
18	DQB1	45	108	0.00220072	0.00577207		16	C	91	115	0.109893	0.275173		18	C	303	112.1	0.0312424	0.0807007		14	DQA1	45	115	0.172002	0.438605
13	C	99	114	0.00220378	0.00577912		18	A	156	111.1	0.109935	0.275253		18	C	306	112.1	0.0312539	0.0807007		14	DQA1	48	115	0.172002	0.438605
16	DQB1	167	108	0.00220574	0.00578372		18	B	46	109	0.110013	0.27542		18	C	49	112.1	0.0312424	0.0807007		14	DQA1	55	115	0.172002	0.438605
18	A	107	111	0.00220755	0.00578792		17	DRB1	57	107	0.110056	0.275504		18	DRB1	4	109	0.0312386	0.0807007		14	DQA1	61	115	0.172002	0.438605
12	C	275	107	0.00221888	0.00581706		14	DRB1	120	107	0.110069	0.275508		18	DRB1	78	109	0.0312386	0.0807007		14	DQA1	64	115	0.172002	0.438605
18	A	102	116	0.00222513	0.0058329		16	A	65	113	0.110089	0.275508		14	C	24	108	0.031286	0.0807761		14	DQA1	66	115	0.172002	0.438605
18	DPB1	11	111.1	0.00222823	0.00584049		18	DQA1	175	108	0.110088	0.275508		18	A	-15	110	0.0313586	0.0809558		14	DQA1	80	115	0.172002	0.438605
16	DQB1	126	111	0.00222946	0.00584316		13	A	193	107	0.110157	0.275574		18	DQB1	77	109	0.0313891	0.0810269		14	DQB1	220	115	0.172002	0.438605
15	C	95	111	0.00223343	0.00585301		13	A	194	107	0.110157	0.275574		17	B	-10	111.1	0.0314461	0.0811666		14	DQB1	221	115	0.172002	0.438605
18	A	90	112.2	0.00223422	0.00585453		13	A	207	107	0.110157	0.275574		13	B	94	113	0.0314522	0.0811746		14	DQB1	45	108	0.172179	0.438605
18	B	143	111	0.00223664	0.00585977		13	B	113	107	0.11015	0.275574		17	DPB1	57	109	0.0314701	0.081213		14	DQB1	53	115	0.172002	0.438605
18	B	147	111	0.00223664	0.00585977		17	A	62	111	0.110193	0.275637		18	C	193	109	0.0314966	0.0812739		14	DQB1	84	115	0.172002	0.438605
17	B	71	111.1	0.00223688	0.00585984		14	C	116	110	0.110207	0.275646		18	B	177	110	0.0315046	0.0812793		14	DQB1	85	115	0.172002	0.438605
17	A	97	112.1	0.00223936	0.00586579		13	B	156	107	0.110225	0.275666		18	B	180	110	0.0315046	0.0812793		14	DQB1	89	115	0.172002	0.438605
17	B	12	111.1	0.00224378	0.00587681		16	DRB1	-24	107	0.110286	0.27574		18	A	116	112	0.0315203	0.0813122		14	DQB1	90	115	0.172002	0.438605
12	DRB1	-24	115	0.00224669	0.00588389		18	A	150	115	0.110284	0.27574		12	C	-17	109	0.0315535	0.0813874		14	DRB1	112	109	0.172004	0.438605
12	DQB1	9	114	0.00224704	0.00588425		18	A	158	115	0.110284	0.27574		18	B	109	110	0.0315554	0.0813874		15	A	151	116	0.171448	0.438605
16	B	66	114	0.00225997	0.00591756		17	DPB1	9	113	0.110396	0.27599		14	A	116	114	0.0316083	0.0815162		15	A	253	111	0.171343	0.438605
13	C	35	109	0.00226163	0.00592135		17	B	95	108	0.110455	0.276112		17	C	-15	109	0.0316252	0.0815521		15	C	73	113	0.171852	0.438605
15	A	294	111	0.00226196	0.00592165		14	A	246	113	0.110578	0.276337		12	B	41	113	0.0316738	0.0816697		15	DQA1	-16	116	0.171823	0.438605
17	DQB1	87	107	0.00226344	0.00592496		14	DQB1	185	115	0.110597	0.276337		15	DRB1	38	108	0.0317194	0.0817797		16	B	156	113	0.171856	0.438605
13	DRB1	112	108	0.00226621	0.00593166		17	C	11	108	0.11056	0.276337		18	B	103	109	0.0317239	0.0817835		16	B	9	108	0.171945	0.438605
17	A	245	109	0.00226682	0.0059327		17	DQA1	187	112	0.110592	0.276337		13	DQB1	126	110	0.0317439	0.0818273		16	DRB1	10	109	0.171828	0.438605
16	DPB1	55	110	0.00227411	0.00595066		17	DQA1	26	112	0.110592	0.276337		12	B	114	113	0.0317838	0.081905		17	A	156	112	0.17176	0.438605
18	DQB1	130	110	0.00227392	0.00595066		12	A	-11	116	0.110656	0.276459		17	B	114	113	0.0317854	0.081905		17	DQA1	11	114	0.172266	0.438605
17	A	283	111.1	0.00228205	0.00597088		16	DQB1	-18	107	0.110672	0.276473		17	B	80	107	0.031786	0.081905		17	DQA1	18	114	0.172266	0.438605
14	C	103	110	0.00228318	0.00597272		15	A	43	110	0.110689	0.276488		18	A	17	112.2	0.0317799	0.081905		17	DQA1	218	114	0.172266	0.438605
14	C	173	110	0.00228318	0.00597272		13	A	74	115	0.110705	0.276502		17	DRB1	189	108	0.0317994	0.081932		17	DQA1	45	114	0.172266	0.438605
17	A	283	107	0.00228795	0.00598464		12	DQA1	175	107	0.110724	0.276524		15	B	9	112	0.0318285	0.0819992		17	DQA1	48	114	0.172266	0.438605
17	A	156	110	0.00228971	0.00598867		15	A	109	108	0.110757	0.276556		18	DRB1	40	113	0.0318409	0.0820236		17	DQA1	55	114	0.172266	0.438605
16	B	11	111	0.00229165	0.00599318		18	DRB1	70	111.1	0.110747	0.276556		14	DRB1	166	108	0.0318665	0.0820817		17	DQA1	61	114	0.172266	0.438605
15	A	151	110	0.00229779	0.00600869		14	C	219	107	0.110807	0.276654		15	DQB1	116	114	0.0319986	0.0824142		17	DQA1	64	114	0.172266	0.438605
18	DRB1	32	108	0.00230812	0.00603512		18	A	149	111.1	0.110972	0.27704		18	DRB1	189	111.1	0.0320279	0.0824821		17	DQA1	66	114	0.172266	0.438605
12	A	63	108	0.0023116	0.00604366		18	DPB1	69	108	0.110991	0.277061		13	DQB1	75	107	0.0320357	0.0824943		17	DQA1	80	114	0.172266	0.438605
15	C	114	107	0.00231427	0.00605006		18	C	21	112.2	0.111019	0.277105		16	DQB1	-18	116	0.0320423	0.0825036		17	DQB1	220	114	0.172266	0.438605
13	C	1	114	0.00232	0.00606447		17	DPB1	84	116	0.111062	0.277185		17	A	152	112	0.0320546	0.0825274		17	DQB1	221	114	0.172266	0.438605
16	B	11	112	0.00232267	0.00607089		18	C	91	110	0.111178	0.27745		18	A	99	114	0.0320787	0.0825817		17	DQB1	37	111	0.171685	0.438605
17	DQB1	126	109	0.00232328	0.0060719		13	DPB1	56	107	0.111195	0.277467		13	DQB1	74	115	0.0320925	0.0825845		17	DQB1	53	114	0.172266	0.438605
18	DQB1	-10	108	0.0023257	0.00607766		17	A	74	110	0.111292	0.277681		15	C	147	113	0.0320948	0.0825845		17	DQB1	84	114	0.172266	0.438605
15	C	1	108	0.00233748	0.00610788		15	C	97	109	0.111348	0.277795		15	C	253	113	0.0320948	0.0825845		17	DQB1	85	114	0.172266	0.438605
14	B	62	108	0.00233884	0.00611086		12	DQB1	-27	108	0.111431	0.277894		15	C	267	113	0.0320948	0.0825845		17	DQB1	89	114	0.172266	0.438605
17	DRB1	71	114	0.00234193	0.00611836		12	DQB1	-9	108	0.111431	0.277894		15	C	306	113	0.0320948	0.0825845		17	DQB1	90	114	0.172266	0.438605
15	B	114	110	0.00234369	0.0061218		13	A	116	107	0.11146	0.277894		18	DRB1	31	116	0.0321153	0.0826294		17	DRB1	-24	115	0.171502	0.438605
17	B	199	109	0.00234352	0.0061218		16	B	24	114	0.111458	0.277894		18	A	288	111	0.03212	0.082634		17	DRB1	85	112.1	0.172222	0.438605
17	B	245	114	0.00234927	0.00613581		16	C	295	115	0.111466	0.277894		17	DQB1	182	107	0.0321296	0.0826509		18	A	116	111	0.171736	0.438605
18	C	163	111	0.00236166	0.0061676		17	B	82	109	0.111475	0.277894		12	B	305	114	0.0321502	0.0826962		18	A	9	111	0.172239	0.438605
14	B	-10	109	0.00236627	0.00617906		17	B	83	109	0.111475	0.277894		16	DQB1	130	114	0.0321551	0.082701		12	DRB1	112	109	0.172323	0.438683
18	A	114	112	0.00237071	0.00619008		18	DPB1	69	112	0.111401	0.277894		17	B	114	109	0.0321702	0.0827319		13	A	56	110	0.17248	0.439003
16	B	194	110	0.00237332	0.0061963		18	DRB1	12	111	0.111482	0.277894		16	C	219	111	0.0321907	0.0827769		15	C	91	115	0.172482	0.439003
12	A	144	109	0.00237419	0.00619768		13	B	82	116	0.111519	0.277921		17	B	-11	107	0.0322073	0.0828118		14	A	-11	114	0.172623	0.439223
13	A	116	108	0.00237439	0.00619768		13	B	83	116	0.111519	0.277921		17	B	66	110	0.0322219	0.0828417		14	A	298	114	0.172623	0.439223
15	C	1	111	0.00237452	0.00619768		18	B	62	115	0.111523	0.277921		15	A	297	111	0.032229	0.0828445		14	A	307	114	0.172623	0.439223
14	DRB1	85	108	0.00237995	0.00621128		13	DQB1	197	107	0.111597	0.278039		16	B	131	112.1	0.0322281	0.0828445		16	B	77	116	0.172646	0.439223
12	DPA1	127	113	0.00238304	0.00621642		16	C	1	109	0.111625	0.278039		18	A	161	112.2	0.0322602	0.0829169		17	C	24	111.1	0.172649	0.439223
12	DPA1	160	113	0.00238304	0.00621642		17	A	193	111	0.111655	0.278039		15	DQB1	30	115	0.0323025	0.0830178		17	DRB1	10	116	0.172707	0.43933
12	DPA1	228	113	0.00238304	0.00621642		17	A	194	111	0.111655	0.278039		15	DQB1	-10	116	0.032393	0.0832426		17	DQB1	125	113	0.172817	0.439568
12	DPA1	50	113	0.00238304	0.00621642		17	A	207	111	0.111655	0.278039		16	C	66	109	0.0324186	0.0833006		15	C	253	107	0.172882	0.43961
12	DPA1	83	113	0.00238304	0.00621642		17	C	304	111	0.111652	0.278039		17	A	166	108	0.032432	0.0833193		15	C	267	107	0.172882	0.43961
15	B	71	107	0.00238686	0.00622581		18	A	62	112.2	0.111652	0.278039		17	A	167	108	0.032432	0.0833193		15	C	306	107	0.172882	0.43961
15	C	295	113	0.00238839	0.00622923		18	DQB1	185	107	0.111654	0.278039		16	B	131	108	0.032445	0.0833371		16	C	152	111	0.172899	0.439611
12	DRB1	11	115	0.0023939	0.00624301		17	A	90	113	0.111747	0.278244		18	B	74	110	0.0324426	0.0833371		18	B	178	112	0.172928	0.439644
18	DRB1	38	111.1	0.00239715	0.00625091		13	A	74	113	0.111899	0.278596		17	DQB1	140	112.1	0.0324774	0.0834125		17	B	9	112.1	0.172955	0.439671
13	B	178	107	0.00240758	0.00627752		18	B	41	109	0.111952	0.278701		13	B	95	108	0.0325013	0.0834144		12	DPA1	18	115	0.173139	0.439716
14	C	295	109	0.00241195	0.00628831		15	A	156	110	0.112022	0.27884		14	C	94	109	0.0325094	0.0834144		12	DPA1	190	115	0.173139	0.439716
13	DQB1	167	115	0.00241416	0.00629231		16	B	9	113	0.112029	0.27884		15	A	151	111	0.0325123	0.0834144		12	DPA1	72	115	0.173139	0.439716
16	B	158	113	0.00241407	0.00629231		15	DQA1	25	115	0.11204	0.278841		15	B	-16	107	0.0325194	0.0834144		12	DPA1	73	115	0.173139	0.439716
18	A	294	111	0.00241383	0.00629231		17	A	276	114	0.112055	0.278852		17	A	70	108	0.0324838	0.0834144		12	DPA1	96	115	0.173139	0.439716
12	DRB1	40	107	0.00241683	0.00629692		15	DQB1	130	107	0.11212	0.278989		17	C	99	111.1	0.032502	0.0834144		14	C	77	115	0.173091	0.439716
14	DQB1	71	115	0.00241641	0.00629692		16	C	94	108	0.112138	0.279008		18	B	239	107	0.0325359	0.0834144		14	C	80	115	0.173091	0.439716
17	DQA1	187	113	0.00241683	0.00629692		16	C	163	112.1	0.112222	0.279026		18	B	253	107	0.0325359	0.0834144		15	A	90	110	0.173067	0.439716
17	DQA1	26	113	0.00241683	0.00629692		16	DQB1	28	116	0.112209	0.279026		18	B	267	107	0.0325359	0.0834144		17	DRB1	28	113	0.17315	0.439716
15	A	282	111	0.00241729	0.00629694		16	DQB1	46	116	0.112209	0.279026		18	B	268	107	0.0325359	0.0834144		17	DRB1	47	112.1	0.173083	0.439716
15	A	311	111	0.00241729	0.00629694		16	DQB1	47	116	0.112209	0.279026		18	B	270	107	0.0325359	0.0834144		18	DRB1	-17	107	0.173083	0.439716
12	A	151	113	0.00242964	0.00632852		16	DQB1	52	116	0.112209	0.279026		18	B	275	107	0.0325359	0.0834144		15	DPB1	178	114	0.173256	0.439739
14	C	261	109	0.00243201	0.00633232		17	A	44	112.1	0.112221	0.279026		18	B	295	107	0.0325359	0.0834144		16	DPA1	11	112.1	0.173289	0.439739
14	C	273	109	0.00243201	0.00633232		17	A	67	112.1	0.112221	0.279026		18	B	296	107	0.0325359	0.0834144		16	DPA1	127	108	0.173262	0.439739
14	C	305	109	0.00243201	0.00633232		18	DRB1	231	114	0.112229	0.279026		18	B	298	107	0.0325359	0.0834144		16	DPA1	160	108	0.173262	0.439739
14	C	307	109	0.00243201	0.00633232		16	DRB1	11	116	0.112264	0.279086		18	B	299	107	0.0325359	0.0834144		16	DPA1	228	108	0.173262	0.439739
17	B	305	110	0.00243745	0.00634589		12	B	156	108	0.112331	0.279227		18	B	300	107	0.0325359	0.0834144		16	DPA1	50	108	0.173262	0.439739
18	B	-11	112.1	0.00244024	0.00635255		13	DRB1	47	107	0.112401	0.279375		18	B	69	112.1	0.0324949	0.0834144		16	DPA1	83	108	0.173262	0.439739
14	C	97	109	0.00244158	0.00635546		14	A	19	109	0.112433	0.279394		18	B	90	107	0.0325359	0.0834144		18	C	156	112.2	0.173275	0.439739
12	B	66	108	0.00244909	0.0063744		14	B	211	109	0.112433	0.279394		12	C	152	108	0.0325419	0.083422		18	DPB1	56	111.1	0.173431	0.440059
17	C	156	110	0.00245345	0.00638517		17	C	138	111	0.11244	0.279394		17	DPB1	69	110	0.0325519	0.08344		14	A	253	114	0.17345	0.440067
15	B	116	107	0.00245445	0.0063865		12	B	77	113	0.112476	0.279456		16	DPA1	127	109	0.0325722	0.083453		15	DQB1	-18	108	0.173607	0.440422
18	B	325	110	0.00245474	0.0063865		17	DPB1	178	111.1	0.112497	0.279482		16	DPA1	160	109	0.0325722	0.083453		16	A	102	111	0.173635	0.440454
18	DQA1	56	112	0.00245488	0.0063865		17	A	90	109	0.112555	0.2796		16	DPA1	228	109	0.0325722	0.083453		12	B	82	113	0.173706	0.440549
18	DQA1	76	112	0.00245488	0.0063865		18	DRB1	47	110	0.112723	0.279993		16	DPA1	50	109	0.0325722	0.083453		12	B	83	113	0.173706	0.440549
16	B	113	109	0.00245801	0.00639404		12	A	310	116	0.112958	0.280022		16	DPA1	83	109	0.0325722	0.083453		17	DQA1	40	107	0.173784	0.440665
15	B	99	109	0.00246061	0.00640022		12	A	314	116	0.112958	0.280022		17	C	1	111.1	0.0326042	0.083527		17	DQA1	51	107	0.173784	0.440665
16	B	12	113	0.00246177	0.00640263		13	DPA1	127	114	0.112998	0.280022		17	DPB1	56	114	0.0326291	0.0835831		17	DRB1	104	112.1	0.173948	0.441
16	A	163	108	0.0024631	0.00640549		13	DPA1	160	114	0.112998	0.280022		14	DRB1	16	116	0.0326348	0.0835899		17	DRB1	98	112.1	0.173948	0.441
18	DQB1	-17	112.1	0.00246773	0.00641692		13	DPA1	228	114	0.112998	0.280022		15	DQB1	182	113	0.0326445	0.0836069		12	C	193	107	0.174062	0.441094
14	A	-2	109	0.00247773	0.00644233		13	DPA1	50	114	0.112998	0.280022		12	DQA1	187	107	0.0326891	0.0837055		12	DPB1	205	114	0.174083	0.441094
14	DPB1	215	111	0.00248208	0.00645244		13	DPA1	83	114	0.112998	0.280022		12	DQA1	26	107	0.0326891	0.0837055		12	DQB1	-21	109	0.174039	0.441094
17	C	219	111	0.00248189	0.00645244		14	B	77	116	0.112788	0.280022		16	A	334	112	0.0327183	0.0837724		12	DQB1	-4	109	0.174039	0.441094
16	B	63	111	0.00248446	0.00645801		15	B	177	109	0.112951	0.280022		12	DRB1	60	107	0.0327311	0.0837975		14	B	178	108	0.174073	0.441094
13	B	80	107	0.00248746	0.00646522		15	B	180	109	0.112951	0.280022		16	B	94	112	0.0327531	0.083846		17	C	90	112.1	0.174074	0.441094
15	DPB1	57	108	0.00249014	0.00647157		15	C	184	113	0.112976	0.280022		18	C	24	113	0.0327654	0.0838697		18	B	69	112.2	0.174146	0.441212
12	B	177	107	0.00249168	0.00647436		15	C	285	113	0.112976	0.280022		16	C	1	113	0.0327876	0.0839186		16	A	73	110	0.174199	0.441307
12	B	180	107	0.00249168	0.00647436		17	A	253	107	0.112995	0.280022		14	A	-11	107	0.0328004	0.0839426		17	DQA1	207	112.1	0.17422	0.441319
15	DPB1	205	109	0.00249993	0.0064952		17	B	131	109	0.112994	0.280022		17	DQA1	130	112	0.0328061	0.0839426		16	B	66	115	0.174253	0.44132
12	DRB1	28	107	0.0025019	0.00649971		17	DPB1	76	113	0.112833	0.280022		17	DQA1	41	112	0.0328061	0.0839426		18	DRB1	180	114	0.174241	0.44132
12	B	69	113	0.00251179	0.00652418		18	DQA1	11	112.2	0.112873	0.280022		15	B	9	107	0.0328131	0.0839521		18	DPB1	76	108	0.174301	0.441401
15	B	143	113	0.00251225	0.00652418		18	DQA1	18	112.2	0.112873	0.280022		17	B	171	111	0.032816	0.0839521		12	A	156	109	0.174419	0.441638
15	B	147	113	0.00251225	0.00652418		18	DQA1	218	112.2	0.112873	0.280022		12	DRB1	10	115	0.0328227	0.0839616		15	C	184	111	0.174428	0.441638
17	A	276	111.1	0.00251178	0.00652418		18	DQA1	45	112.2	0.112873	0.280022		13	B	82	113	0.0328797	0.0840916		14	DQB1	203	107	0.174492	0.441761
13	A	44	108	0.0025141	0.00652776		18	DQA1	48	112.2	0.112873	0.280022		13	B	83	113	0.0328797	0.0840916		13	B	12	113	0.174522	0.441794
13	A	67	108	0.0025141	0.00652776		18	DQA1	55	112.2	0.112873	0.280022		13	DPB1	205	109	0.0328866	0.0841014		16	B	158	108	0.17454	0.441801
14	C	-17	107	0.00251457	0.00652837		18	DQA1	61	112.2	0.112873	0.280022		18	DQB1	203	110	0.032932	0.0842096		12	DRB1	47	107	0.174596	0.441819
16	DQB1	53	114	0.00251499	0.00652886		18	DQA1	64	112.2	0.112873	0.280022		15	DPB1	55	108	0.0329441	0.0842327		13	C	156	116	0.174595	0.441819
16	DPB1	215	111	0.00252516	0.00655463		18	DQA1	66	112.2	0.112873	0.280022		14	A	161	114	0.0329614	0.084269		17	DPB1	65	111	0.174594	0.441819
15	DPB1	65	108	0.00252777	0.0065608		18	DQA1	80	112.2	0.112873	0.280022		13	B	97	114	0.0329929	0.0842949		13	B	-21	116	0.17468	0.441948
14	DPA1	18	108	0.00252995	0.00656279		12	DQA1	207	107	0.113052	0.280118		14	B	70	114	0.0330135	0.0842949		13	B	-23	116	0.17468	0.441948
14	DPA1	190	108	0.00252995	0.00656279		18	DRB1	180	113	0.113058	0.280118		15	C	219	113	0.0329809	0.0842949		14	A	127	113	0.174729	0.442
14	DPA1	72	108	0.00252995	0.00656279		17	B	24	112.1	0.113079	0.280143		17	B	239	108	0.0330175	0.0842949		16	B	171	111	0.174749	0.442
14	DPA1	73	108	0.00252995	0.00656279		13	DPB1	65	107	0.113111	0.280197		17	B	253	108	0.0330175	0.0842949		16	DPB1	36	109	0.174746	0.442
14	DPA1	96	108	0.00252995	0.00656279		17	A	74	114	0.113161	0.280295		17	B	267	108	0.0330175	0.0842949		16	DRB1	38	114	0.174858	0.442232
17	DRB1	233	114	0.00252932	0.00656279		17	DRB1	120	112.1	0.113204	0.280375		17	B	268	108	0.0330175	0.0842949		18	DQB1	-17	109	0.174897	0.442292
14	C	261	107	0.00253321	0.00656818		15	A	114	107	0.113234	0.280393		17	B	270	108	0.0330175	0.0842949		12	B	82	107	0.175101	0.442485
14	C	273	107	0.00253321	0.00656818		17	DRB1	10	112	0.113222	0.280393		17	B	275	108	0.0330175	0.0842949		12	B	83	107	0.175101	0.442485
14	C	305	107	0.00253321	0.00656818		18	A	283	112.2	0.113243	0.280393		17	B	295	108	0.0330175	0.0842949		15	A	-2	115	0.175174	0.442485
14	C	307	107	0.00253321	0.00656818		15	A	253	115	0.113304	0.280492		17	B	296	108	0.0330175	0.0842949		15	DRB1	28	116	0.175095	0.442485
18	DQB1	13	111.1	0.00253288	0.00656818		17	DQB1	86	112.1	0.113294	0.280492		17	B	298	108	0.0330175	0.0842949		16	A	297	114	0.175185	0.442485
17	DRB1	31	114	0.00253749	0.00657869		16	A	186	112.1	0.113361	0.280606		17	B	299	108	0.0330175	0.0842949		16	B	113	108	0.175054	0.442485
15	DPB1	57	113	0.00253884	0.00658157		15	B	305	112	0.113391	0.280655		17	B	300	108	0.0330175	0.0842949		18	A	-15	107	0.175179	0.442485
13	DPB1	194	109	0.00255349	0.00661894		14	C	94	108	0.113436	0.280672		17	B	90	108	0.0330175	0.0842949		18	A	150	112.1	0.175177	0.442485
12	A	44	113	0.00255824	0.00663001		15	C	304	109	0.11344	0.280672		16	C	77	112	0.0330525	0.0843684		18	A	158	112.1	0.175177	0.442485
12	A	67	113	0.00255824	0.00663001		17	C	156	111	0.113428	0.280672		16	C	80	112	0.0330525	0.0843684		18	A	44	112.1	0.175177	0.442485
12	DQB1	126	109	0.00255968	0.00663311		18	B	97	111	0.113419	0.280672		16	B	67	116	0.0330604	0.0843808		18	A	67	112.1	0.175177	0.442485
16	C	11	109	0.00257063	0.00666088		12	B	70	107	0.113455	0.280683		15	C	219	110	0.0331041	0.0844845		18	DQA1	25	116	0.175075	0.442485
16	B	95	108	0.00257103	0.0066613		17	C	14	110	0.113496	0.280706		14	B	163	108	0.0331176	0.0845111		18	DQB1	57	113	0.175096	0.442485
14	DQB1	77	116	0.00258742	0.00670313		17	C	303	110	0.113496	0.280706		14	DQB1	9	107	0.0331609	0.0846137		13	B	114	109	0.175249	0.442604
15	DPB1	36	113	0.00258868	0.00670577		17	C	49	110	0.113496	0.280706		12	A	245	113	0.033177	0.0846469		18	DRB1	-24	109	0.175373	0.442876
18	C	285	112	0.00259208	0.00671397		18	DPB1	55	112.1	0.113617	0.28098		16	A	70	111	0.0331803	0.0846473		15	DPB1	215	108	0.175435	0.44299
13	DQB1	-5	115	0.00259275	0.00671508		15	C	152	107	0.113669	0.281081		17	C	99	110	0.0332364	0.0847827		13	C	97	113	0.175813	0.443035
13	C	248	113	0.00260547	0.00674676		15	DRB1	60	115	0.113697	0.281124		15	DQB1	28	107	0.0332731	0.0848446		15	B	131	107	0.175881	0.443035
13	C	6	113	0.00260547	0.00674676		13	DRB1	166	113	0.11375	0.281176		15	DQB1	46	107	0.0332731	0.0848446		15	DPA1	28	112	0.175732	0.443035
12	DQB1	185	113	0.00260793	0.0067525		13	DRB1	40	113	0.11375	0.281176		15	DQB1	47	107	0.0332731	0.0848446		15	DQA1	107	114	0.176023	0.443035
18	A	62	111	0.00260851	0.00675337		16	B	74	112	0.113766	0.281176		15	DQB1	52	107	0.0332731	0.0848446		15	DQA1	156	114	0.176023	0.443035
18	DPB1	69	108	0.00260948	0.00675527		17	A	310	112	0.113781	0.281176		14	B	99	111	0.0333161	0.0849465		15	DQA1	161	114	0.176023	0.443035
14	DRB1	10	107	0.00261538	0.0067699		17	A	314	112	0.113781	0.281176		17	DRB1	57	111.1	0.033339	0.0849969		15	DQA1	163	114	0.176023	0.443035
15	C	-15	112	0.0026164	0.00677192		18	A	97	112.1	0.113766	0.281176		18	B	-21	110	0.0333648	0.0850469		15	DQA1	75	114	0.176023	0.443035
16	DQA1	218	114	0.00261745	0.00677401		16	DQA1	47	107	0.113821	0.281249		18	B	-23	110	0.0333648	0.0850469		16	DPA1	127	114	0.175718	0.443035
13	A	163	114	0.00261979	0.00677943		13	DQA1	107	114	0.113874	0.281249		16	C	16	111	0.0334724	0.0853132		16	DPA1	160	114	0.175718	0.443035
18	DQB1	13	112	0.00262026	0.00678002		13	DQA1	156	114	0.113874	0.281249		18	B	95	111.1	0.0334867	0.0853419		16	DPA1	228	114	0.175718	0.443035
17	DRB1	14	114	0.00262124	0.00678128		13	DQA1	161	114	0.113874	0.281249		14	C	103	108	0.0334994	0.0853584		16	DPA1	50	114	0.175718	0.443035
17	DRB1	25	114	0.00262124	0.00678128		13	DQA1	163	114	0.113874	0.281249		14	C	173	108	0.0334994	0.0853584		16	DPA1	83	114	0.175718	0.443035
17	A	-15	109	0.00262738	0.00679655		13	DQA1	75	114	0.113874	0.281249		17	DQB1	70	107	0.0335149	0.0853898		16	DPB1	36	112.1	0.176019	0.443035
18	C	275	112	0.00263032	0.00680352		18	DQB1	203	112	0.113968	0.281454		18	DRB1	140	107	0.0335325	0.0854268		17	B	12	111	0.175885	0.443035
13	B	69	107	0.00263392	0.0068122		17	B	156	112.1	0.114022	0.281481		17	B	199	112.1	0.0335357	0.085427		17	DQA1	11	111	0.176003	0.443035
16	A	79	109	0.0026358	0.00681391		18	DQB1	28	115	0.114031	0.281481		17	DQB1	77	116	0.0335491	0.0854532		17	DQA1	18	111	0.176003	0.443035
16	A	80	109	0.0026358	0.00681391		18	DQB1	46	115	0.114031	0.281481		16	DPB1	215	111	0.0335528	0.0854546		17	DQA1	218	111	0.176003	0.443035
16	A	81	109	0.0026358	0.00681391		18	DQB1	47	115	0.114031	0.281481		17	DRB1	28	113	0.0336232	0.0856261		17	DQA1	45	111	0.176003	0.443035
16	A	82	109	0.0026358	0.00681391		18	DQB1	52	115	0.114031	0.281481		18	DPA1	111	108	0.0336825	0.0857611		17	DQA1	48	111	0.176003	0.443035
16	A	83	109	0.0026358	0.00681391		14	B	131	111	0.114144	0.28155		18	DPA1	31	108	0.0336825	0.0857611		17	DQA1	55	111	0.176003	0.443035
17	A	114	111.1	0.00265987	0.00687548		14	DPB1	69	113	0.114129	0.28155		15	C	211	111	0.0338487	0.0861762		17	DQA1	61	111	0.176003	0.443035
13	B	12	109	0.00266212	0.00688066		16	DQA1	107	112	0.114141	0.28155		18	DQA1	175	110	0.0339208	0.0863517		17	DQA1	64	111	0.176003	0.443035
17	B	77	108	0.0026651	0.00688771		16	DQA1	156	112	0.114141	0.28155		15	A	17	110	0.0339982	0.0865408		17	DQA1	66	111	0.176003	0.443035
15	DRB1	86	107	0.00266867	0.0068963		16	DQA1	161	112	0.114141	0.28155		15	DPB1	69	108	0.0340098	0.0865623		17	DQA1	80	111	0.176003	0.443035
17	C	21	111	0.00266962	0.00689814		16	DQA1	163	112	0.114141	0.28155		12	DQB1	28	107	0.0340243	0.0865672		17	DQB1	220	111	0.176003	0.443035
14	DPB1	205	109	0.00267362	0.00690782		16	DQA1	75	112	0.114141	0.28155		12	DQB1	46	107	0.0340243	0.0865672		17	DQB1	221	111	0.176003	0.443035
15	B	114	111	0.00268035	0.00692458		18	B	4	115	0.114089	0.28155		12	DQB1	47	107	0.0340243	0.0865672		17	DQB1	53	111	0.176003	0.443035
16	A	334	109	0.00268746	0.0069423		15	C	295	107	0.114183	0.281619		12	DQB1	52	107	0.0340243	0.0865672		17	DQB1	55	115	0.175755	0.443035
16	C	326	112.1	0.00268903	0.00694507		17	B	-10	107	0.114258	0.281779		17	C	138	111.1	0.034056	0.0866201		17	DQB1	84	111	0.176003	0.443035
16	C	339	112.1	0.00268903	0.00694507		16	B	95	108	0.114316	0.281894		17	C	248	116	0.0340584	0.0866201		17	DQB1	85	111	0.176003	0.443035
15	C	261	113	0.00269607	0.00696065		13	A	95	116	0.114476	0.282238		17	C	35	111.1	0.034056	0.0866201		17	DQB1	89	111	0.176003	0.443035
15	C	273	113	0.00269607	0.00696065		18	DQA1	54	116	0.114472	0.282238		17	C	6	116	0.0340584	0.0866201		17	DQB1	90	111	0.176003	0.443035
15	C	305	113	0.00269607	0.00696065		12	DPB1	33	114	0.11451	0.282266		18	B	46	112.1	0.0340609	0.0866201		18	B	171	110	0.175995	0.443035
15	C	307	113	0.00269607	0.00696065		17	DQB1	57	112	0.11453	0.282266		18	DPB1	205	111.1	0.0341085	0.0867331		18	DRB1	11	109	0.175742	0.443035
12	A	-15	109	0.00270287	0.00697756		18	DQA1	56	110	0.114525	0.282266		15	DQB1	126	111	0.0341446	0.0868169		12	A	77	109	0.176067	0.443103
16	B	12	112.1	0.00270499	0.00698239		18	DQA1	76	110	0.114525	0.282266		18	B	97	112	0.034153	0.0868302		18	B	94	110	0.176141	0.443248
17	DRB1	149	116	0.00270581	0.00698386		13	B	178	113	0.114628	0.282351		16	A	77	111	0.0341643	0.0868509		17	B	81	112.1	0.176203	0.443324
18	C	-15	110	0.00271026	0.0069947		15	DRB1	133	116	0.114626	0.282351		16	A	12	107	0.0341731	0.0868573		18	DRB1	10	109	0.176189	0.443324
13	C	114	108	0.0027156	0.00700675		15	DRB1	142	116	0.114626	0.282351		16	DRB1	26	114	0.0341713	0.0868573		16	B	178	111	0.176334	0.443613
17	A	116	108	0.00271568	0.00700675		16	C	91	116	0.114621	0.282351		17	DRB1	26	107	0.0341768	0.0868586		13	DQA1	129	116	0.176362	0.44364
17	B	282	109	0.00271549	0.00700675		18	A	44	111	0.1146	0.282351		13	B	307	109	0.0342176	0.0869542		16	B	103	114	0.176386	0.443659
16	B	178	116	0.00271859	0.00701361		18	A	67	111	0.1146	0.282351		15	DQB1	77	115	0.0342209	0.0869545		15	A	166	113	0.176471	0.443752
12	A	150	113	0.00272206	0.00702127		15	DQB1	197	111	0.114675	0.282441		14	A	114	113	0.0342266	0.0869608		15	A	167	113	0.176471	0.443752
12	A	158	113	0.00272206	0.00702127		13	DPB1	205	116	0.114712	0.282453		16	DRB1	32	107	0.0342451	0.0869998		16	DRB1	180	107	0.176464	0.443752
17	DQB1	28	113	0.00272375	0.00702303		15	B	143	108	0.114707	0.282453		12	DRB1	28	115	0.0343187	0.0871789		13	DQB1	-10	114	0.176614	0.444069
17	DQB1	46	113	0.00272375	0.00702303		15	B	147	108	0.114707	0.282453		15	B	199	107	0.0343867	0.0873434		14	A	99	107	0.17668	0.444194
17	DQB1	47	113	0.00272375	0.00702303		17	B	116	116	0.114757	0.282538		16	A	276	113	0.0344191	0.0874097		14	A	77	109	0.176738	0.444267
17	DQB1	52	113	0.00272375	0.00702303		12	C	147	108	0.11501	0.282776		16	A	321	113	0.0344191	0.0874097		16	DPB1	205	112.1	0.176742	0.444267
15	A	149	110	0.00272416	0.00702342		12	C	253	108	0.11501	0.282776		16	A	246	107	0.0344249	0.0874161		15	B	-10	114	0.176881	0.444564
18	C	295	110	0.00273681	0.00705537		12	C	267	108	0.11501	0.282776		16	A	70	108	0.0344371	0.0874391		17	DQB1	9	113	0.176893	0.444564
16	DQB1	-17	113	0.00273832	0.00705863		12	C	306	108	0.11501	0.282776		15	C	91	109	0.0344607	0.0874909		14	DPB1	33	114	0.177053	0.444926
18	B	325	107	0.00274231	0.00706825		13	B	-10	107	0.114867	0.282776		12	DQA1	107	114	0.0344939	0.0875105		13	B	163	109	0.177166	0.445159
14	B	24	107	0.00274262	0.00706839		14	DQA1	107	116	0.115101	0.282776		12	DQA1	156	114	0.0344939	0.0875105		16	C	11	112.1	0.177178	0.445159
17	C	-15	111	0.00274582	0.00707599		14	DQA1	156	116	0.115101	0.282776		12	DQA1	161	114	0.0344939	0.0875105		15	DQA1	129	114	0.177248	0.44528
14	C	77	108	0.00274885	0.00708248		14	DQA1	161	116	0.115101	0.282776		12	DQA1	163	114	0.0344939	0.0875105		15	DRB1	37	107	0.177259	0.44528
14	C	80	108	0.00274885	0.00708248		14	DQA1	163	116	0.115101	0.282776		12	DQA1	75	114	0.0344939	0.0875105		14	A	156	108	0.177277	0.445282
16	B	-11	110	0.00275084	0.00708696		14	DQA1	75	116	0.115101	0.282776		16	B	62	108	0.034492	0.0875105		12	DPB1	69	115	0.17736	0.44532
13	A	114	108	0.00275539	0.00709803		15	C	-18	107	0.11513	0.282776		16	C	219	108	0.0344776	0.0875105		12	DQB1	135	107	0.177318	0.44532
12	DPB1	56	114	0.00275905	0.0071068		15	C	-5	107	0.11513	0.282776		17	DRB1	9	114	0.0344783	0.0875105		16	B	167	109	0.177441	0.44532
16	DRB1	85	108	0.00276492	0.00712126		15	C	143	107	0.11513	0.282776		15	DPB1	36	113	0.0345234	0.0875772		16	C	97	108	0.177438	0.44532
14	B	114	110	0.00276812	0.00712884		15	C	170	107	0.11513	0.282776		15	B	325	114	0.0345279	0.0875806		17	DQA1	54	116	0.177434	0.44532
15	B	95	113	0.00277581	0.00714799		15	C	184	114	0.115084	0.282776		16	DQB1	26	108	0.0345518	0.0876329		17	DRB1	14	116	0.177434	0.44532
12	B	178	109	0.00277698	0.00715035		15	C	270	107	0.11513	0.282776		15	A	56	107	0.0345591	0.0876434		17	DRB1	25	116	0.177434	0.44532
17	A	114	110	0.00277735	0.00715063		15	C	284	107	0.11513	0.282776		14	A	288	111	0.0345666	0.087653		17	DRB1	71	113	0.177455	0.44532
12	C	-9	107	0.00277898	0.00715416		15	C	285	114	0.115084	0.282776		17	DRB1	40	116	0.0345693	0.087653		18	C	77	112	0.177456	0.44532
17	B	163	112	0.00278445	0.00716759		15	C	289	107	0.11513	0.282776		17	DRB1	181	114	0.0345754	0.0876604		18	C	80	112	0.177456	0.44532
13	DRB1	67	115	0.0027853	0.00716911		15	C	291	107	0.11513	0.282776		13	DPA1	28	108	0.0346371	0.0878088		13	B	305	107	0.177612	0.44567
18	DRB1	73	112.2	0.00278611	0.00717055		15	C	308	107	0.11513	0.282776		18	DQB1	53	112.2	0.0347288	0.0880332		15	A	70	112	0.177687	0.445818
16	B	163	111	0.00278699	0.00717214		15	C	309	107	0.11513	0.282776		17	A	105	112.1	0.0347728	0.0881313		13	DRB1	140	107	0.177738	0.445881
17	A	70	108	0.00278884	0.00717623		16	DRB1	140	107	0.114944	0.282776		17	DRB1	231	109	0.034774	0.0881313		17	C	66	113	0.177745	0.445881
16	C	219	109	0.00279005	0.00717869		17	C	103	109	0.114965	0.282776		16	C	138	110	0.0347912	0.0881587		18	B	158	114	0.177804	0.445988
12	B	167	107	0.00279331	0.0071864		17	C	173	109	0.114965	0.282776		16	C	35	110	0.0347912	0.0881587		18	B	70	115	0.177823	0.445995
13	DRB1	26	116	0.00279499	0.00719006		17	DPB1	56	111	0.115076	0.282776		13	C	147	109	0.0348099	0.0881653		12	A	297	107	0.178219	0.446018
17	B	11	112	0.0028012	0.00720538		16	B	282	114	0.11516	0.282823		13	C	253	109	0.0348099	0.0881653		13	A	282	108	0.177934	0.446018
16	B	114	110	0.00280179	0.00720624		15	A	97	116	0.115191	0.282873		13	C	267	109	0.0348099	0.0881653		13	A	311	108	0.177934	0.446018
13	B	-10	109	0.00280245	0.00720727		17	A	77	111.1	0.115323	0.283172		13	C	306	109	0.0348099	0.0881653		13	DQA1	207	108	0.178094	0.446018
12	DQB1	167	114	0.00280303	0.00720742		18	A	186	111.1	0.115434	0.283417		16	A	127	116	0.0348041	0.0881653		14	A	109	109	0.177928	0.446018
14	DRB1	74	115	0.00280299	0.00720742		13	DQB1	71	107	0.115664	0.283931		18	A	102	110	0.034818	0.0881777		15	B	11	111	0.178084	0.446018
16	C	94	112	0.0028047	0.00721104		16	DRB1	33	116	0.115661	0.283931		16	DRB1	-16	107	0.0348706	0.0882947		16	A	156	107	0.178271	0.446018
15	B	9	114	0.00281189	0.00722886		17	C	91	112.1	0.1157	0.283991		16	DRB1	-25	107	0.0348706	0.0882947		17	A	299	111	0.178012	0.446018
14	C	261	113	0.00281543	0.0072353		17	DRB1	60	108	0.115712	0.283996		12	A	62	107	0.0349301	0.0884371		17	A	334	111	0.178012	0.446018
14	C	273	113	0.00281543	0.0072353		13	DRB1	180	107	0.115726	0.284002		13	DQA1	215	116	0.0349368	0.0884459		17	DQB1	126	108	0.178309	0.446018
14	C	305	113	0.00281543	0.0072353		12	DPA1	127	109	0.115832	0.284132		18	A	334	110	0.034967	0.0885143		17	DRB1	73	114	0.178097	0.446018
14	C	307	113	0.00281543	0.0072353		12	DPA1	160	109	0.115832	0.284132		13	A	151	107	0.0349758	0.0885283		18	C	21	112.1	0.178296	0.446018
17	DPB1	36	110	0.00281573	0.00723541		12	DPA1	228	109	0.115832	0.284132		17	A	76	113	0.0349843	0.0885417		18	DQA1	11	114	0.178284	0.446018
13	DQA1	40	107	0.00282217	0.00725062		12	DPA1	50	109	0.115832	0.284132		12	DRB1	85	113	0.0349931	0.0885557		18	DQA1	18	114	0.178284	0.446018
13	DQA1	51	107	0.00282217	0.00725062		12	DPA1	83	109	0.115832	0.284132		12	A	163	114	0.0350244	0.0886269		18	DQA1	218	114	0.178284	0.446018
13	C	177	113	0.00282854	0.00726629		15	C	152	110	0.115925	0.284334		12	C	-15	113	0.0350361	0.0886483		18	DQA1	45	114	0.178284	0.446018
13	DQB1	130	114	0.00282879	0.00726629		17	DPA1	127	115	0.116026	0.284451		14	DQB1	126	114	0.0350578	0.0886876		18	DQA1	48	114	0.178284	0.446018
15	A	63	108	0.00283702	0.00728674		17	DPA1	160	115	0.116026	0.284451		18	DRB1	233	112	0.0350581	0.0886876		18	DQA1	55	114	0.178284	0.446018
16	C	211	108	0.00283745	0.00728719		17	DPA1	228	115	0.116026	0.284451		14	A	79	111	0.0351076	0.0887719		18	DQA1	61	114	0.178284	0.446018
16	C	211	111	0.00284964	0.00731782		17	DPA1	50	115	0.116026	0.284451		14	A	80	111	0.0351076	0.0887719		18	DQA1	64	114	0.178284	0.446018
18	DPA1	11	108	0.00285225	0.00732385		17	DPA1	83	115	0.116026	0.284451		14	A	81	111	0.0351076	0.0887719		18	DQA1	66	114	0.178284	0.446018
12	A	74	109	0.0028527	0.00732432		15	DPA1	18	113	0.116135	0.284534		14	A	82	111	0.0351076	0.0887719		18	DQA1	80	114	0.178284	0.446018
14	C	194	107	0.0028561	0.00733238		15	DPA1	190	113	0.116135	0.284534		14	A	83	111	0.0351076	0.0887719		18	DQB1	220	114	0.178284	0.446018
15	B	103	110	0.00285941	0.00734019		15	DPA1	72	113	0.116135	0.284534		17	A	334	109	0.0351134	0.0887784		18	DQB1	221	114	0.178284	0.446018
15	A	65	111	0.00286208	0.00734571		15	DPA1	73	113	0.116135	0.284534		14	A	97	111	0.0351175	0.0887807		18	DQB1	53	114	0.178284	0.446018
18	C	184	112	0.00286202	0.00734571		15	DPA1	96	113	0.116135	0.284534		12	A	105	114	0.0351271	0.0887967		18	DQB1	84	114	0.178284	0.446018
13	C	285	107	0.00287562	0.00737976		16	B	97	113	0.116115	0.284534		15	DPA1	66	109	0.0351491	0.0888441		18	DQB1	85	114	0.178284	0.446018
14	A	245	113	0.00288149	0.00739416		16	C	193	110	0.116102	0.284534		15	DRB1	149	114	0.0351653	0.0888769		18	DQB1	89	114	0.178284	0.446018
16	A	44	108	0.00288546	0.00740297		15	B	94	111	0.116222	0.284721		17	A	152	109	0.0351921	0.0889363		18	DQB1	90	114	0.178284	0.446018
16	A	67	108	0.00288546	0.00740297		14	B	45	116	0.116236	0.284729		15	DQB1	71	115	0.035198	0.088943		18	DQB1	203	114	0.178486	0.446421
18	DRB1	4	109	0.00288687	0.0074059		16	A	-22	113	0.116388	0.284966		14	DPB1	85	116	0.0352261	0.0889977		16	A	66	111	0.178588	0.446634
12	DRB1	133	107	0.00289397	0.00742276		16	A	288	113	0.116388	0.284966		14	DPB1	87	116	0.0352261	0.0889977		17	DQB1	140	108	0.178641	0.446684
12	DRB1	142	107	0.00289397	0.00742276		17	DPA1	127	108	0.11644	0.284966		15	B	199	113	0.0353403	0.089278		17	DQB1	182	108	0.178641	0.446684
18	B	41	111	0.00289879	0.00743445		17	DPA1	160	108	0.11644	0.284966		12	DQA1	54	116	0.0353453	0.0892824		17	A	90	111.1	0.178731	0.446868
13	C	219	114	0.0029	0.00743686		17	DPA1	228	108	0.11644	0.284966		16	B	69	113	0.035366	0.0893182		16	B	-10	116	0.178787	0.446967
13	A	105	110	0.00290436	0.00744735		17	DPA1	50	108	0.11644	0.284966		17	A	62	107	0.0353646	0.0893182		18	B	199	111	0.178849	0.447081
17	DPA1	66	110	0.0029127	0.00746805		17	DPA1	83	108	0.11644	0.284966		16	A	288	112	0.0353979	0.0893907		17	DPB1	56	111	0.178892	0.447148
15	B	177	107	0.00291434	0.00747087		17	DQB1	55	115	0.116387	0.284966		12	C	-5	109	0.035415	0.0894254		15	DPB1	205	115	0.178921	0.447179
15	B	180	107	0.00291434	0.00747087		18	C	152	110	0.116412	0.284966		15	DPB1	205	111	0.0354356	0.0894692		17	C	285	110	0.178944	0.447197
15	C	113	110	0.00291668	0.00747618		18	DRB1	74	114	0.116369	0.284966		17	A	245	112	0.0354546	0.0895091		13	DQA1	40	107	0.179027	0.44728
15	B	76	114	0.00294001	0.00753529		14	C	-18	115	0.11688	0.285646		15	B	131	110	0.0354761	0.0895552		13	DQA1	51	107	0.179027	0.44728
17	DQA1	25	107	0.00294506	0.00754754		14	C	-5	115	0.11688	0.285646		17	B	80	112.1	0.0355163	0.0896484		16	DQB1	87	107	0.179027	0.44728
15	B	82	111	0.0029472	0.00755163		14	C	143	115	0.11688	0.285646		13	A	116	110	0.0355276	0.0896685		15	A	102	115	0.179145	0.447345
15	B	83	111	0.0029472	0.00755163		14	C	170	115	0.11688	0.285646		18	B	62	109	0.0355849	0.0898049		15	A	299	110	0.179235	0.447345
18	DPB1	56	108	0.00296408	0.0075942		14	C	270	115	0.11688	0.285646		16	B	143	107	0.0356294	0.0899007		15	A	334	110	0.179235	0.447345
16	C	103	112	0.00297444	0.00761932		14	C	284	115	0.11688	0.285646		16	B	147	107	0.0356294	0.0899007		15	B	-21	108	0.179177	0.447345
16	C	173	112	0.00297444	0.00761932		14	C	289	115	0.11688	0.285646		12	A	156	113	0.0356367	0.0899109		15	B	-23	108	0.179177	0.447345
16	C	326	108	0.00297762	0.00762608		14	C	291	115	0.11688	0.285646		17	DRB1	112	108	0.0356727	0.0899872		16	A	79	108	0.179207	0.447345
16	C	339	108	0.00297762	0.00762608		14	C	308	115	0.11688	0.285646		18	C	114	109	0.0356735	0.0899872		16	A	80	108	0.179207	0.447345
16	B	9	108	0.00297868	0.0076281		14	C	309	115	0.11688	0.285646		16	B	41	112.1	0.0356977	0.0900399		16	A	81	108	0.179207	0.447345
16	A	186	113	0.00299161	0.00766049		14	DPB1	170	109	0.116756	0.285646		18	A	152	108	0.0357135	0.0900715		16	A	82	108	0.179207	0.447345
16	A	152	108	0.00299369	0.00766511		14	DPB1	96	109	0.116756	0.285646		12	DRB1	112	108	0.0357311	0.0901076		16	A	83	108	0.179207	0.447345
15	C	11	116	0.00300051	0.00768188		16	DQA1	130	109	0.116763	0.285646		13	DPB1	35	110	0.0357355	0.0901104		18	DQB1	37	116	0.179094	0.447345
13	B	163	113	0.00300491	0.00769243		16	DQA1	41	109	0.116763	0.285646		17	A	149	112.1	0.0358273	0.0903337		14	B	-21	109	0.17935	0.447544
16	DPB1	205	110	0.00301015	0.00770515		17	DQB1	125	114	0.1168	0.285646		13	B	-10	114	0.0358414	0.0903608		14	B	-23	109	0.17935	0.447544
13	B	12	107	0.00301896	0.00772699		18	DPB1	170	116	0.1169	0.285646		18	A	76	108	0.0359109	0.0905279		15	DRB1	86	113	0.179364	0.447544
17	DPA1	127	108	0.00302764	0.00774563		18	DPB1	96	116	0.1169	0.285646		17	B	158	108	0.0359233	0.0905506		16	C	177	112	0.179436	0.447683
17	DPA1	160	108	0.00302764	0.00774563		15	C	11	108	0.116912	0.285649		17	A	255	111.1	0.0359774	0.0906538		12	DPA1	28	114	0.179508	0.447793
17	DPA1	228	108	0.00302764	0.00774563		12	C	184	113	0.116937	0.285659		17	A	268	111.1	0.0359774	0.0906538		15	A	17	109	0.179513	0.447793
17	DPA1	50	108	0.00302764	0.00774563		12	C	285	113	0.116937	0.285659		17	A	31	111.1	0.0359774	0.0906538		12	DQA1	215	115	0.179595	0.447916
17	DPA1	83	108	0.00302764	0.00774563		12	A	283	108	0.116973	0.285719		17	A	35	111.1	0.0359774	0.0906538		16	C	304	115	0.179583	0.447916
18	DPB1	11	109	0.00303903	0.00777406		16	A	150	112	0.117012	0.285761		18	DPB1	8	112.2	0.0360464	0.0908194		15	A	66	110	0.179616	0.447928
15	C	11	113	0.00304105	0.00777852		16	A	158	112	0.117012	0.285761		15	B	46	108	0.0360696	0.0908695		17	B	52	112	0.179671	0.447981
18	DQB1	-6	115	0.00304247	0.00778145		15	DRB1	38	112	0.117238	0.286287		17	B	81	111	0.036081	0.0908815		17	DQB1	23	112	0.179671	0.447981
12	B	194	109	0.00304533	0.00778805		18	DRB1	149	114	0.117402	0.286662		17	DRB1	112	116	0.0360806	0.0908815		16	C	248	108	0.179719	0.44802
17	A	321	111.1	0.00305095	0.0078017		14	A	282	114	0.117471	0.28671		13	B	145	113	0.036087	0.0908882		16	C	6	108	0.179719	0.44802
14	A	-15	110	0.00306482	0.00783018		14	A	311	114	0.117471	0.28671		16	DPA1	111	108	0.0360983	0.0909		17	A	156	110	0.179777	0.448119
16	DQA1	11	114	0.00306518	0.00783018		16	A	193	114	0.117476	0.28671		16	DPA1	31	108	0.0360983	0.0909		17	C	103	111.1	0.179809	0.448119
16	DQA1	18	114	0.00306518	0.00783018		16	A	194	114	0.117476	0.28671		15	C	295	113	0.0361365	0.0909795		17	C	173	111.1	0.179809	0.448119
16	DQA1	45	114	0.00306518	0.00783018		16	A	207	114	0.117476	0.28671		16	DQB1	-17	116	0.0361365	0.0909795		15	B	65	107	0.180103	0.448812
16	DQA1	48	114	0.00306518	0.00783018		15	DRB1	10	107	0.117541	0.286844		14	A	193	109	0.0361865	0.0910741		17	A	282	107	0.18014	0.448821
16	DQA1	55	114	0.00306518	0.00783018		17	C	90	112.1	0.117584	0.286923		14	A	194	109	0.0361865	0.0910741		17	A	311	107	0.18014	0.448821
16	DQA1	61	114	0.00306518	0.00783018		18	DRB1	-17	112	0.117629	0.287005		14	A	207	109	0.0361865	0.0910741		18	A	-2	112.1	0.180192	0.448909
16	DQA1	64	114	0.00306518	0.00783018		17	DQB1	182	109	0.11767	0.287079		17	DPA1	111	112.1	0.0361907	0.0910741		17	C	147	112.1	0.180243	0.448995
16	DQA1	66	114	0.00306518	0.00783018		15	DPB1	84	108	0.117829	0.28744		17	DPA1	31	112.1	0.0361907	0.0910741		18	DQB1	140	109	0.180498	0.449547
16	DQA1	80	114	0.00306518	0.00783018		13	DPB1	76	113	0.117842	0.287446		14	C	193	111	0.0361962	0.0910796		18	DQB1	182	109	0.180498	0.449547
17	DPB1	57	111.1	0.00306394	0.00783018		16	C	304	109	0.117865	0.287475		12	B	95	113	0.036241	0.0911809		15	DQA1	130	107	0.180612	0.449749
14	A	43	111	0.0030658	0.00783103		18	DRB1	85	112	0.117885	0.287499		14	B	41	107	0.0362449	0.0911809		15	DQA1	41	107	0.180612	0.449749
13	B	82	107	0.00306919	0.00783827		16	A	77	111	0.117933	0.287564		15	C	-18	107	0.036273	0.0911809		15	C	285	111	0.180652	0.449768
13	B	83	107	0.00306919	0.00783827		18	B	-16	112.2	0.117934	0.287564		15	C	143	107	0.036273	0.0911809		18	DQB1	135	108	0.180642	0.449768
12	DQA1	-16	115	0.00307051	0.00784091		12	DRB1	74	116	0.118014	0.287733		15	C	170	107	0.036273	0.0911809		12	DPB1	205	108	0.180694	0.449831
12	DRB1	86	115	0.00308115	0.00786737		12	C	219	109	0.118119	0.287962		15	C	270	107	0.036273	0.0911809		14	A	245	114	0.180947	0.450312
13	DQB1	-21	115	0.00308293	0.00787047		12	DQB1	-21	107	0.118215	0.28801		15	C	284	107	0.036273	0.0911809		16	C	-9	115	0.180934	0.450312
13	DQB1	-4	115	0.00308293	0.00787047		12	DQB1	-4	107	0.118215	0.28801		15	C	289	107	0.036273	0.0911809		16	DQB1	-21	113	0.180954	0.450312
17	DQB1	197	111	0.00309008	0.007888		12	DQB1	-6	107	0.118215	0.28801		15	C	291	107	0.036273	0.0911809		16	DQB1	-4	113	0.180954	0.450312
18	C	66	110	0.00309218	0.00789263		14	C	194	109	0.118247	0.28801		15	C	308	107	0.036273	0.0911809		14	B	24	110	0.181045	0.450383
18	C	24	110	0.00310191	0.00791675		14	C	261	109	0.118247	0.28801		15	C	309	107	0.036273	0.0911809		14	DPB1	33	110	0.181049	0.450383
15	DPA1	11	107	0.00310817	0.00793054		14	C	273	109	0.118247	0.28801		16	DPB1	215	112	0.0363088	0.0912627		16	A	156	113	0.181031	0.450383
18	DQA1	50	107	0.00310799	0.00793054		14	C	305	109	0.118247	0.28801		13	A	116	115	0.0363284	0.0913034		17	DQB1	203	111	0.181037	0.450383
18	DQA1	53	107	0.00310799	0.00793054		14	C	307	109	0.118247	0.28801		13	DPA1	66	107	0.0363349	0.0913115		12	B	158	107	0.181138	0.450522
16	B	4	108	0.00311149	0.00793829		14	DQB1	130	107	0.118204	0.28801		18	B	-11	109	0.0363646	0.0913778		14	B	46	109	0.181126	0.450522
15	B	63	113	0.00311185	0.00793847		18	DRB1	-16	112.1	0.118257	0.28801		18	DRB1	32	112.2	0.036413	0.091491		18	DPB1	85	112.2	0.181251	0.450681
17	DQB1	197	109	0.00311237	0.00793909		18	DRB1	-25	112.1	0.118257	0.28801		16	A	95	111	0.0364318	0.0915214		18	DPB1	86	112.2	0.181251	0.450681
17	DQA1	187	108	0.00311358	0.00794072		18	DRB1	149	109	0.118312	0.288117		18	B	65	112	0.03643	0.0915214		18	DPB1	87	112.2	0.181251	0.450681
17	DQA1	26	108	0.00311358	0.00794072		18	DQB1	-18	112	0.11836	0.288207		17	A	245	107	0.0364482	0.0915543		14	B	282	111	0.18142	0.45106
15	DPA1	66	107	0.00312892	0.0079791		18	DRB1	10	111	0.118453	0.288407		17	A	114	112.1	0.0365023	0.0916818		18	B	178	108	0.181521	0.451268
15	A	116	111	0.00314302	0.00801432		17	DPB1	76	116	0.118465	0.288409		13	A	97	114	0.0365097	0.0916919		12	B	69	109	0.18157	0.451308
16	A	73	108	0.00314602	0.00802124		18	DPB1	170	109	0.118515	0.288479		14	DRB1	180	115	0.0365266	0.0917259		18	A	127	108	0.181566	0.451308
17	C	11	110	0.00315077	0.00803261		18	DPB1	96	109	0.118515	0.288479		12	DRB1	10	107	0.0365328	0.0917332		12	DRB1	86	116	0.181593	0.451313
15	DQB1	140	114	0.00316492	0.00806795		13	DRB1	85	107	0.118544	0.288489		16	A	310	111	0.036627	0.091953		14	B	116	113	0.181605	0.451313
16	B	46	114	0.00317332	0.00808863		15	B	41	113	0.118551	0.288489		16	A	314	111	0.036627	0.091953		16	DQA1	130	107	0.181668	0.451385
13	A	127	113	0.00317541	0.00809322		17	DRB1	-17	112	0.11853	0.288489		16	B	77	107	0.0366646	0.0920388		16	DQA1	41	107	0.181668	0.451385
15	B	95	114	0.00317904	0.00810172		17	B	163	112.1	0.118577	0.288523		13	C	94	110	0.0366785	0.0920401		18	B	-21	112.2	0.181713	0.451416
13	B	158	108	0.00317959	0.00810239		14	DQA1	215	110	0.118639	0.288648		14	DQB1	75	116	0.036678	0.0920401		18	B	-23	112.2	0.181713	0.451416
14	A	142	110	0.00318135	0.0081054		14	DPB1	205	113	0.118804	0.288886		16	A	245	109	0.0366777	0.0920401		14	DRB1	77	113	0.181749	0.451464
14	A	145	110	0.00318135	0.0081054		14	DQA1	187	108	0.11883	0.288886		16	B	81	107	0.0366735	0.0920401		12	DRB1	71	108	0.181881	0.451649
18	DQA1	107	108	0.0031908	0.00812574		14	DQA1	26	108	0.11883	0.288886		15	C	248	112	0.0367862	0.0922934		16	DRB1	77	113	0.181852	0.451649
18	DQA1	156	108	0.0031908	0.00812574		15	A	151	112	0.118822	0.288886		15	C	6	112	0.0367862	0.0922934		17	A	114	108	0.181923	0.451649
18	DQA1	161	108	0.0031908	0.00812574		15	DQA1	56	114	0.118838	0.288886		13	DPB1	33	107	0.0368399	0.0924198		17	B	67	115	0.18192	0.451649
18	DQA1	163	108	0.0031908	0.00812574		15	DQA1	76	114	0.118838	0.288886		17	A	77	112	0.036893	0.0925107		17	DPB1	69	112	0.181901	0.451649
18	DQA1	75	108	0.0031908	0.00812574		17	DQB1	220	107	0.11882	0.288886		18	C	147	111	0.0368927	0.0925107		17	DRB1	47	113	0.18188	0.451649
15	A	276	111	0.00319695	0.00814068		17	DQB1	221	107	0.11882	0.288886		18	C	253	111	0.0368927	0.0925107		16	A	283	113	0.181957	0.451691
15	C	114	113	0.00319943	0.00814624		17	DQB1	57	113	0.118856	0.288886		18	C	267	111	0.0368927	0.0925107		18	DPB1	56	109	0.182145	0.452116
17	C	-17	111.1	0.0031999	0.0081467		18	A	-22	116	0.118846	0.288886		18	C	306	111	0.0368927	0.0925107		14	C	219	114	0.18224	0.452312
13	DPA1	127	108	0.00320501	0.00815524		18	A	288	116	0.118846	0.288886		14	C	152	114	0.0369044	0.0925223		13	DRB1	85	113	0.182274	0.452353
13	DPA1	160	108	0.00320501	0.00815524		12	DPB1	178	108	0.118939	0.288982		16	B	80	107	0.036904	0.0925223		18	A	90	113	0.182351	0.452504
13	DPA1	228	108	0.00320501	0.00815524		13	B	12	115	0.118923	0.288982		15	DRB1	149	116	0.0369403	0.0926038		15	DPB1	170	108	0.182408	0.452521
13	DPA1	50	108	0.00320501	0.00815524		14	A	76	114	0.118911	0.288982		17	C	147	112.1	0.0369614	0.092623		15	DPB1	96	108	0.182408	0.452521
13	DPA1	83	108	0.00320501	0.00815524		18	B	9	113	0.118936	0.288982		17	C	253	112.1	0.0369614	0.092623		16	B	-8	113	0.182407	0.452521
17	A	76	111	0.00320361	0.00815524		16	A	310	113	0.119043	0.289183		17	C	267	112.1	0.0369614	0.092623		14	DPA1	11	114	0.182433	0.452542
18	B	67	111.1	0.00320573	0.0081563		16	A	314	113	0.119043	0.289183		17	C	306	112.1	0.0369614	0.092623		17	A	90	112.1	0.182505	0.452633
13	C	11	109	0.00320815	0.00816172		18	B	46	112	0.119074	0.289232		12	A	63	115	0.0370164	0.0926977		17	B	325	115	0.18252	0.452633
15	B	66	114	0.00321381	0.00817539		12	B	156	115	0.119115	0.289305		14	C	21	108	0.0370267	0.0926977		18	DPB1	11	111.1	0.182519	0.452633
15	C	116	107	0.00322201	0.00819474		18	DRB1	28	112	0.119467	0.290133		15	C	194	113	0.0370237	0.0926977		15	B	97	110	0.18254	0.452642
17	A	288	107	0.00322191	0.00819474		14	B	-10	110	0.119479	0.290136		15	C	261	113	0.0370237	0.0926977		14	DQA1	56	107	0.182618	0.452669
13	DPB1	57	107	0.00322259	0.00819532		13	A	149	114	0.11956	0.290228		15	C	273	113	0.0370237	0.0926977		14	DQA1	76	107	0.182618	0.452669
15	DPB1	84	113	0.00322314	0.00819532		16	B	109	116	0.119561	0.290228		15	C	305	113	0.0370237	0.0926977		17	DRB1	86	111.1	0.182596	0.452669
18	DQA1	130	111.1	0.00322342	0.00819532		16	B	162	116	0.119561	0.290228		15	C	307	113	0.0370237	0.0926977		18	DRB1	10	111.1	0.182593	0.452669
18	DQA1	41	111.1	0.00322342	0.00819532		16	B	166	116	0.119561	0.290228		15	C	326	113	0.0370237	0.0926977		12	A	62	114	0.182644	0.452678
13	C	-9	114	0.00324493	0.00824927		16	B	103	110	0.119633	0.290377		15	C	339	113	0.0370237	0.0926977		16	C	9	110	0.182655	0.452678
13	C	138	113	0.00324873	0.00825817		16	DQB1	130	110	0.11967	0.290439		15	DQA1	54	116	0.0370284	0.0926977		18	C	-15	113	0.182691	0.452726
16	C	-15	108	0.00325371	0.00827007		15	C	152	113	0.119709	0.290508		18	DPB1	56	112.1	0.037016	0.0926977		12	A	127	108	0.182823	0.45295
17	A	253	113	0.00325458	0.00827153		17	DRB1	112	111	0.11974	0.290557		17	A	142	111	0.0370439	0.0927196		16	B	82	115	0.182831	0.45295
16	C	285	112.1	0.00325634	0.00827525		15	DRB1	133	108	0.119841	0.290749		17	A	145	111	0.0370439	0.0927196		16	B	83	115	0.182831	0.45295
13	C	184	107	0.00325983	0.00828337		15	DRB1	142	108	0.119841	0.290749		17	DPA1	127	108	0.0370773	0.0927607		18	A	282	111.1	0.182908	0.453058
17	C	90	113	0.00327014	0.00830882		18	DQB1	224	110	0.119938	0.290958		17	DPA1	160	108	0.0370773	0.0927607		18	A	311	111.1	0.182908	0.453058
12	A	186	113	0.0032705	0.00830898		13	C	94	110	0.119949	0.290959		17	DPA1	228	108	0.0370773	0.0927607		14	DQB1	57	107	0.182964	0.453155
12	DPB1	57	107	0.00327252	0.00831335		13	A	298	109	0.120038	0.291093		17	DPA1	50	108	0.0370773	0.0927607		14	C	14	111	0.183065	0.45328
18	C	99	109	0.00327467	0.00831804		13	A	307	109	0.120038	0.291093		17	DPA1	83	108	0.0370773	0.0927607		14	C	303	111	0.183065	0.45328
14	C	103	113	0.00327994	0.0083299		16	B	131	109	0.120021	0.291093		15	C	184	112	0.0370868	0.092766		14	C	49	111	0.183065	0.45328
14	C	173	113	0.00327994	0.0083299		12	DQB1	57	107	0.120077	0.291133		15	C	285	112	0.0370868	0.092766		17	DRB1	67	107	0.183189	0.453474
13	C	35	113	0.00328191	0.00833415		15	A	43	113	0.120089	0.291133		16	B	77	110	0.0370895	0.092766		18	B	325	107	0.183167	0.453474
16	A	150	108	0.00328705	0.00834569		16	A	74	108	0.120098	0.291133		13	B	74	116	0.0371384	0.0928548		18	B	63	115	0.183193	0.453474
16	A	158	108	0.00328705	0.00834569		18	DRB1	189	111	0.120073	0.291133		14	A	193	111	0.0371385	0.0928548		16	C	275	114	0.183214	0.453484
17	B	131	111	0.00328937	0.00835081		12	A	245	115	0.120136	0.291199		14	A	194	111	0.0371385	0.0928548		14	DRB1	4	107	0.183265	0.45353
18	A	77	112.2	0.00329352	0.00836059		14	B	80	107	0.120184	0.291262		14	A	207	111	0.0371385	0.0928548		14	DRB1	78	107	0.183265	0.45353
16	A	-2	109	0.00329804	0.00837094		16	DQB1	45	113	0.120174	0.291262		12	DRB1	9	115	0.0371516	0.092879		13	C	99	108	0.183432	0.453881
18	DQA1	40	112.2	0.0032985	0.00837094		13	A	299	114	0.120278	0.291463		15	C	194	112	0.0371775	0.0928844		15	B	114	111	0.183441	0.453881
18	DQA1	51	112.2	0.0032985	0.00837094		14	B	4	114	0.120359	0.291634		15	C	261	112	0.0371775	0.0928844		13	A	77	109	0.183528	0.453999
17	B	32	108	0.00330032	0.00837479		13	A	56	109	0.120444	0.291793		15	C	273	112	0.0371775	0.0928844		17	C	114	110	0.18352	0.453999
18	DPB1	35	110	0.00330342	0.00838191		15	A	253	113	0.120447	0.291793		15	C	305	112	0.0371775	0.0928844		17	DQB1	74	108	0.18354	0.453999
13	B	82	110	0.00331507	0.00840994		18	DQA1	54	112.2	0.120554	0.292027		15	C	307	112	0.0371775	0.0928844		18	DRB1	57	113	0.183555	0.453999
13	B	83	110	0.00331507	0.00840994		14	C	1	107	0.120617	0.292151		15	C	326	112	0.0371775	0.0928844		18	DQA1	215	112	0.18369	0.45429
13	DPB1	205	110	0.00332514	0.0084347		15	B	94	114	0.120728	0.292303		15	C	339	112	0.0371775	0.0928844		13	A	-22	113	0.18383	0.454471
14	A	166	114	0.00333283	0.00845267		18	C	147	111	0.120734	0.292303		14	A	149	111	0.0371838	0.0928919		13	A	288	113	0.18383	0.454471
14	A	167	114	0.00333283	0.00845267		18	C	253	111	0.120734	0.292303		16	C	156	108	0.0372439	0.0930334		14	A	144	114	0.183813	0.454471
18	A	79	112	0.00334228	0.00847278		18	C	267	111	0.120734	0.292303		18	DQB1	38	109	0.0372524	0.0930463		15	DRB1	112	112	0.183824	0.454471
18	A	80	112	0.00334228	0.00847278		18	C	306	111	0.120734	0.292303		17	A	9	111	0.037267	0.0930741		14	DPB1	69	110	0.183867	0.454522
18	A	81	112	0.00334228	0.00847278		18	B	325	111	0.120806	0.29245		12	DRB1	31	115	0.0372846	0.0931098		12	DQB1	-10	108	0.183919	0.454526
18	A	82	112	0.00334228	0.00847278		14	DQA1	34	116	0.120909	0.292672		18	DQB1	87	115	0.0373027	0.0931465		16	B	199	115	0.183898	0.454526
18	A	83	112	0.00334228	0.00847278		12	B	103	115	0.120954	0.292744		13	C	304	107	0.0373632	0.0932891		17	DRB1	112	111	0.183913	0.454526
15	C	103	111	0.00334546	0.0084793		14	B	245	113	0.120961	0.292744		18	A	73	110	0.037371	0.0933		12	C	194	115	0.183937	0.45453
15	C	173	111	0.00334546	0.0084793		17	A	90	116	0.120989	0.292786		17	A	9	112.1	0.0373805	0.0933151		16	C	116	114	0.18405	0.454766
12	C	-15	107	0.00334721	0.00848219		13	C	275	107	0.121034	0.292858		15	A	150	115	0.0374068	0.0933226		12	A	12	115	0.184214	0.455008
18	C	91	113	0.00334695	0.00848219		17	A	105	111	0.121041	0.292858		15	A	158	115	0.0374068	0.0933226		14	DQB1	125	115	0.184177	0.455008
18	B	158	111.1	0.003348	0.00848343		17	DQB1	13	112.1	0.121056	0.292868		15	A	44	115	0.0374068	0.0933226		14	DQB1	75	108	0.184217	0.455008
14	DPA1	111	110	0.00335701	0.00850471		15	C	163	111	0.121073	0.292883		15	A	67	115	0.0374068	0.0933226		18	DQB1	38	107	0.184231	0.455008
14	DPA1	31	110	0.00335701	0.00850471		17	DRB1	-17	107	0.121154	0.293051		18	A	156	112.1	0.0373976	0.0933226		18	DRB1	181	113	0.184198	0.455008
18	DRB1	104	112.1	0.00335879	0.00850767		12	DPA1	11	109	0.121254	0.293188		18	A	79	108	0.0374175	0.0933226		18	B	30	113	0.184271	0.455065
18	DRB1	98	112.1	0.00335879	0.00850767		13	A	90	108	0.121255	0.293188		18	A	80	108	0.0374175	0.0933226		15	A	245	107	0.184427	0.455407
17	A	116	111.1	0.00337101	0.00853785		14	A	171	108	0.121276	0.293188		18	A	81	108	0.0374175	0.0933226		17	DQA1	69	112	0.18453	0.45558
13	C	73	114	0.00338448	0.00857118		15	A	70	113	0.121226	0.293188		18	A	82	108	0.0374175	0.0933226		18	DQB1	45	109	0.184519	0.45558
16	A	156	108	0.00339276	0.00859138		16	B	177	108	0.121274	0.293188		18	A	83	108	0.0374175	0.0933226		18	DRB1	16	111	0.184621	0.455762
13	DQB1	14	115	0.00340181	0.00861352		16	B	180	108	0.121274	0.293188		14	DPB1	86	116	0.0374448	0.0933737		18	A	76	111	0.184652	0.455798
12	C	295	109	0.00341618	0.00864912		17	A	95	108	0.121306	0.293233		17	DPB1	35	112.1	0.0374433	0.0933737		14	C	-17	114	0.184671	0.455805
15	C	275	114	0.00341921	0.00865419		18	DQA1	47	112.1	0.121326	0.293254		12	DQA1	52	116	0.0374533	0.0933864		14	C	113	113	0.184716	0.455872
16	C	14	112	0.00341943	0.00865419		13	DQB1	3	109	0.121358	0.293306		15	DQB1	130	114	0.0374776	0.0934387		18	B	45	111.1	0.184873	0.456219
16	C	303	112	0.00341943	0.00865419		18	DQB1	135	107	0.121371	0.293312		14	B	95	108	0.0375564	0.0936265		16	DQA1	69	113	0.184907	0.456261
16	C	49	112	0.00341943	0.00865419		12	DRB1	86	108	0.121434	0.293437		17	B	145	107	0.0375716	0.0936558		15	B	-16	110	0.185021	0.456459
12	DPA1	11	108	0.00342694	0.00867241		17	DRB1	85	110	0.121564	0.293724		15	B	239	113	0.0376511	0.093752		17	DPA1	28	113	0.185008	0.456459
16	A	77	111	0.00343131	0.00868267		17	DQB1	203	112	0.121601	0.293786		15	B	253	113	0.0376511	0.093752		17	A	-15	111	0.185058	0.456511
12	DPB1	76	114	0.00343317	0.00868661		13	C	66	110	0.121624	0.293788		15	B	267	113	0.0376511	0.093752		12	B	145	115	0.185086	0.456538
17	A	17	111.1	0.00344016	0.00870348		16	A	90	107	0.121618	0.293788		15	B	268	113	0.0376511	0.093752		18	B	67	113	0.185111	0.456558
16	DQA1	129	114	0.0034406	0.0087038		18	A	43	112.1	0.121694	0.29393		15	B	270	113	0.0376511	0.093752		13	A	116	113	0.185289	0.456725
15	DPB1	205	108	0.00344162	0.00870561		14	C	35	107	0.121715	0.293955		15	B	275	113	0.0376511	0.093752		13	A	294	110	0.185261	0.456725
18	C	116	110	0.00344599	0.00871586		18	DQB1	56	112	0.121727	0.293957		15	B	295	113	0.0376511	0.093752		14	C	95	111	0.185251	0.456725
13	C	94	110	0.00344977	0.00872462		15	DRB1	38	107	0.121802	0.294086		15	B	296	113	0.0376511	0.093752		15	DRB1	9	107	0.185333	0.456725
17	A	62	110	0.00345481	0.0087366		18	DRB1	86	110	0.121796	0.294086		15	B	298	113	0.0376511	0.093752		16	B	45	114	0.185347	0.456725
18	DPB1	36	108	0.00347908	0.00879716		12	C	193	115	0.121923	0.294349		15	B	299	113	0.0376511	0.093752		16	C	103	111	0.185313	0.456725
15	A	321	108	0.00348292	0.00880528		16	A	171	113	0.121953	0.294397		15	B	300	113	0.0376511	0.093752		16	C	173	111	0.185313	0.456725
16	A	294	111	0.00348265	0.00880528		16	DQB1	56	108	0.121964	0.294397		15	B	90	113	0.0376511	0.093752		16	DQB1	30	113	0.185199	0.456725
13	A	245	113	0.00349588	0.00883651		17	A	31	107	0.122087	0.294612		16	C	116	112.1	0.037668	0.0937855		17	DRB1	85	108	0.185269	0.456725
13	DQB1	3	109	0.00349591	0.00883651		17	A	35	107	0.122087	0.294612		16	A	-22	111	0.0376777	0.0938011		18	B	46	111	0.185264	0.456725
18	DRB1	231	109	0.00350365	0.00885527		17	A	74	112	0.122087	0.294612		12	B	30	109	0.0377016	0.0938341		14	A	156	113	0.185474	0.456997
18	B	-11	109	0.00350602	0.00886047		15	B	103	109	0.122195	0.294847		13	A	90	114	0.0376991	0.0938341		14	C	113	115	0.185497	0.457011
12	B	82	107	0.00351323	0.00887707		17	B	325	107	0.122276	0.295016		13	B	62	114	0.037709	0.0938341		16	C	163	109	0.185549	0.457098
12	B	83	107	0.00351323	0.00887707		15	A	109	114	0.122311	0.295072		15	A	294	110	0.0376977	0.0938341		17	DRB1	189	112.1	0.185693	0.457413
12	B	-8	109	0.00351862	0.00888989		16	DRB1	26	115	0.122384	0.295221		17	DQB1	-21	109	0.0377149	0.0938341		13	B	-16	113	0.185722	0.457441
12	B	114	113	0.00352053	0.00889389		13	A	156	108	0.122445	0.295315		17	DQB1	-4	109	0.0377149	0.0938341		14	A	107	114	0.185777	0.457535
17	A	299	111.1	0.00352684	0.00890905		15	C	156	114	0.122454	0.295315		17	DQB1	-6	109	0.0377149	0.0938341		17	DPB1	76	112.1	0.185848	0.45767
18	A	152	112.2	0.00352948	0.0089149		17	DRB1	85	116	0.122456	0.295315		17	DPB1	85	112.1	0.0377235	0.0938386		18	C	304	111	0.185902	0.457761
16	DPB1	33	109	0.00353225	0.00892108		13	C	11	116	0.122475	0.295335		17	DPB1	87	112.1	0.0377235	0.0938386		12	DPB1	57	108	0.185994	0.457903
15	A	253	112	0.00353417	0.00892512		13	A	65	109	0.12256	0.295513		14	DQB1	37	114	0.0377404	0.0938636		16	B	199	109	0.18598	0.457903
14	C	194	113	0.00353908	0.0089367		12	DQB1	26	108	0.122584	0.295544		18	B	131	112.2	0.0377401	0.0938636		16	DQB1	75	108	0.186071	0.458052
17	B	167	111.1	0.00354296	0.00894571		14	B	9	115	0.122629	0.295572		12	DRB1	85	109	0.0377548	0.093891		14	C	35	115	0.1861	0.458082
14	B	69	114	0.00354336	0.0089459		18	C	152	111	0.122619	0.295572		18	DQA1	54	112	0.0377864	0.093961		18	A	166	112.2	0.186151	0.458125
15	DPB1	56	113	0.00354723	0.00895485		18	DQA1	175	110	0.122608	0.295572		18	A	17	111	0.0378232	0.094044		18	A	167	112.2	0.186151	0.458125
13	A	63	116	0.00355203	0.00896617		16	DRB1	149	107	0.122654	0.295604		17	DPB1	57	111	0.0378387	0.0940739		12	B	114	114	0.186222	0.458183
18	A	76	111	0.00355317	0.00896823		13	C	184	110	0.122714	0.295697		17	DPB1	35	109	0.0378487	0.0940902		14	B	-21	108	0.186238	0.458183
13	A	66	108	0.00355801	0.00897962		13	C	285	110	0.122714	0.295697		12	DRB1	149	114	0.0378705	0.094136		14	B	-23	108	0.186238	0.458183
18	DQB1	182	116	0.00356117	0.0089868		16	C	77	113	0.122769	0.295775		17	DQB1	13	110	0.0379173	0.0942438		18	DQB1	116	112	0.186276	0.458183
14	A	105	108	0.00356323	0.00899117		16	C	80	113	0.122769	0.295775		16	A	107	109	0.0379443	0.0943023		18	DQB1	14	112	0.186276	0.458183
13	A	79	113	0.00356656	0.00899354		18	B	70	111	0.122786	0.29579		13	DQA1	130	114	0.0379633	0.0943153		18	DQB1	224	112	0.186276	0.458183
13	A	80	113	0.00356656	0.00899354		17	A	73	115	0.122862	0.295945		13	DQA1	41	114	0.0379633	0.0943153		13	B	156	113	0.186572	0.458373
13	A	81	113	0.00356656	0.00899354		17	DRB1	4	108	0.122933	0.29609		18	DRB1	4	112	0.037959	0.0943153		15	A	116	111	0.186552	0.458373
13	A	82	113	0.00356656	0.00899354		17	DRB1	78	115	0.122972	0.296157		18	DRB1	78	112	0.037959	0.0943153		15	DPA1	127	115	0.186541	0.458373
13	A	83	113	0.00356656	0.00899354		17	DRB1	140	111	0.123059	0.296339		16	B	163	109	0.0379681	0.0943188		15	DPA1	160	115	0.186541	0.458373
14	C	156	107	0.00356675	0.00899354		16	A	63	115	0.123072	0.296344		14	A	9	111	0.0379865	0.0943558		15	DPA1	228	115	0.186541	0.458373
14	C	194	109	0.00356582	0.00899354		12	DQB1	182	114	0.123134	0.296382		18	B	177	112.2	0.0379955	0.0943611		15	DPA1	50	115	0.186541	0.458373
15	A	43	109	0.00356501	0.00899354		15	A	150	113	0.123166	0.296382		18	B	180	112.2	0.0379955	0.0943611		15	DPA1	83	115	0.186541	0.458373
16	B	71	111	0.00357011	0.0090012		15	A	158	113	0.123166	0.296382		14	B	74	113	0.0380048	0.0943756		16	DRB1	112	107	0.186459	0.458373
14	DQB1	130	114	0.00357299	0.00900766		15	B	152	112	0.123123	0.296382		12	B	194	108	0.0381149	0.0946201		16	DRB1	60	107	0.186573	0.458373
14	A	65	110	0.00357455	0.00901076		15	B	80	116	0.123158	0.296382		17	A	246	112.1	0.0381109	0.0946201		17	B	-16	112	0.18657	0.458373
17	A	62	108	0.00358643	0.00903988		16	A	73	111	0.123142	0.296382		17	A	65	116	0.038111	0.0946201		18	A	109	112.2	0.186481	0.458373
14	DPA1	127	110	0.00359341	0.00905339		18	DQB1	126	113	0.123156	0.296382		17	B	167	107	0.038117	0.0946201		18	B	12	115	0.186521	0.458373
14	DPA1	160	110	0.00359341	0.00905339		15	B	74	110	0.123192	0.296419		12	DQB1	-17	107	0.0381273	0.0946372		18	DRB1	73	109	0.186482	0.458373
14	DPA1	228	110	0.00359341	0.00905339		16	A	114	112	0.123209	0.296432		12	A	283	115	0.0381319	0.0946398		13	C	295	108	0.186646	0.458513
14	DPA1	50	110	0.00359341	0.00905339		17	B	24	108	0.123364	0.296779		16	DPB1	56	109	0.0381512	0.0946773		16	A	-2	115	0.186768	0.458769
14	DPA1	83	110	0.00359341	0.00905339		12	DPA1	28	113	0.123418	0.296881		16	DRB1	31	116	0.0381538	0.0946773		14	DRB1	71	115	0.187086	0.459509
12	DPB1	178	107	0.00360245	0.00907534		12	A	63	113	0.123517	0.297094		15	A	63	111	0.0381594	0.0946826		16	A	97	109	0.187225	0.459808
14	A	105	110	0.00361233	0.00909942		16	B	12	116	0.123529	0.297094		16	DRB1	112	107	0.0381988	0.0947434		17	B	97	113	0.18728	0.459865
17	B	32	112.1	0.00361434	0.00910366		16	B	69	116	0.123576	0.297127		18	B	171	110	0.038195	0.0947434		18	A	74	107	0.187282	0.459865
12	C	253	113	0.00362807	0.00913575		16	B	71	116	0.123576	0.297127		18	DPA1	18	109	0.0382115	0.0947434		13	DPA1	66	114	0.187366	0.46003
12	C	267	113	0.00362807	0.00913575		16	DPB1	35	113	0.123572	0.297127		18	DPA1	190	109	0.0382115	0.0947434		15	B	76	107	0.187434	0.460156
12	C	306	113	0.00362807	0.00913575		12	B	11	109	0.123649	0.297277		18	DPA1	72	109	0.0382115	0.0947434		17	DRB1	140	109	0.18748	0.460227
17	C	152	112.1	0.00363468	0.00915158		18	DQA1	25	107	0.123682	0.29733		18	DPA1	73	109	0.0382115	0.0947434		13	C	-9	108	0.187498	0.46023
12	A	-15	113	0.00364598	0.00917921		17	B	152	110	0.123697	0.297338		18	DPA1	96	109	0.0382115	0.0947434		18	C	91	108	0.18757	0.460365
17	C	295	111.1	0.0036536	0.00919756		13	DQB1	56	107	0.123788	0.297529		18	DRB1	73	107	0.0382067	0.0947434		12	B	-8	108	0.187815	0.460419
12	DQB1	38	116	0.00365668	0.00920447		17	DRB1	38	111.1	0.123966	0.297931		15	DPA1	11	109	0.0382205	0.0947506		12	C	73	107	0.187654	0.460419
14	C	163	108	0.00367133	0.00924051		18	DQB1	220	112	0.124065	0.298115		18	A	161	111	0.0382214	0.0947506		13	C	66	113	0.187803	0.460419
15	C	97	114	0.00367192	0.00924116		18	DQB1	221	112	0.124065	0.298115		15	B	-11	110	0.0382345	0.0947576		13	DQB1	66	116	0.187914	0.460419
16	C	184	112.1	0.00367542	0.00924915		13	DRB1	166	108	0.124271	0.298556		15	DPA1	66	110	0.0382333	0.0947576		13	DQB1	67	116	0.187914	0.460419
16	A	161	113	0.00367882	0.0092507		13	DRB1	40	108	0.124271	0.298556		18	A	288	110	0.0382302	0.0947576		14	C	14	115	0.187867	0.460419
16	DRB1	166	110	0.0036783	0.0092507		15	C	11	112	0.12441	0.298864		17	DPA1	111	111	0.038259	0.0948009		14	C	303	115	0.187867	0.460419
17	C	-18	112	0.00367969	0.0092507		18	DQB1	66	112.1	0.124467	0.298945		17	DPA1	31	111	0.038259	0.0948009		14	C	49	115	0.187867	0.460419
17	C	143	112	0.00367969	0.0092507		18	DQB1	67	112.1	0.124467	0.298945		12	C	66	108	0.0382977	0.0948573		14	DPA1	11	111	0.187847	0.460419
17	C	170	112	0.00367969	0.0092507		12	DRB1	96	107	0.124501	0.299		13	C	-17	107	0.038308	0.0948573		14	DPA1	127	109	0.187887	0.460419
17	C	270	112	0.00367969	0.0092507		13	A	77	114	0.124524	0.299029		15	A	79	114	0.0383025	0.0948573		14	DPA1	160	109	0.187887	0.460419
17	C	284	112	0.00367969	0.0092507		17	C	21	116	0.124556	0.299078		15	A	80	114	0.0383025	0.0948573		14	DPA1	228	109	0.187887	0.460419
17	C	289	112	0.00367969	0.0092507		13	C	114	114	0.12467	0.299313		15	A	81	114	0.0383025	0.0948573		14	DPA1	50	109	0.187887	0.460419
17	C	291	112	0.00367969	0.0092507		17	DRB1	78	112.1	0.124676	0.299313		15	A	82	114	0.0383025	0.0948573		14	DPA1	83	109	0.187887	0.460419
17	C	308	112	0.00367969	0.0092507		17	A	116	114	0.124717	0.299383		15	A	83	114	0.0383025	0.0948573		17	DPA1	111	107	0.187708	0.460419
17	C	309	112	0.00367969	0.0092507		16	A	-2	113	0.124728	0.299383		16	A	62	109	0.0383094	0.0948573		17	DPA1	31	107	0.187708	0.460419
14	DRB1	140	114	0.00368199	0.00925564		16	DRB1	189	113	0.124805	0.299525		12	B	116	107	0.0383133	0.0948586		18	A	107	115	0.187807	0.460419
18	C	90	109	0.0036837	0.00925911		18	A	63	112.2	0.12481	0.299525		12	A	74	113	0.0383299	0.094891		18	B	158	110	0.187886	0.460419
13	C	91	114	0.00368442	0.00925923		16	A	77	108	0.124855	0.299607		13	A	105	113	0.0383341	0.0948929		18	B	70	116	0.187642	0.460419
16	C	16	108	0.00368435	0.00925923		15	DQB1	140	114	0.124873	0.299622		16	A	310	113	0.0383622	0.0949454		12	C	184	108	0.18803	0.460449
14	C	73	111	0.00369207	0.00927764		18	DQB1	77	113	0.124909	0.299682		16	A	314	113	0.0383622	0.0949454		12	DPB1	85	115	0.188051	0.460449
16	A	310	110	0.003695	0.00928333		13	DPB1	11	107	0.124931	0.299704		18	DQA1	107	112.2	0.0384346	0.0950817		12	DPB1	86	115	0.188051	0.460449
16	A	314	110	0.003695	0.00928333		15	B	74	114	0.12494	0.299704		18	DQA1	156	112.2	0.0384346	0.0950817		12	DPB1	87	115	0.188051	0.460449
16	C	219	112.1	0.00370565	0.00930924		18	C	295	112	0.124956	0.299714		18	DQA1	161	112.2	0.0384346	0.0950817		16	DQB1	203	114	0.188079	0.460449
13	B	-21	114	0.00371629	0.00933428		17	B	95	113	0.125013	0.299823		18	DQA1	163	112.2	0.0384346	0.0950817		17	B	94	113	0.187989	0.460449
13	B	-23	114	0.00371629	0.00933428		12	DQB1	130	114	0.125085	0.299969		18	DQA1	75	112.2	0.0384346	0.0950817		18	DPB1	178	116	0.188063	0.460449
13	B	163	116	0.00372535	0.0093562		12	C	94	107	0.125099	0.299976		12	A	43	109	0.0384389	0.0950837		18	DQB1	-27	112.2	0.187974	0.460449
15	B	305	114	0.00372986	0.00936668		17	C	194	107	0.125176	0.299997		17	C	114	110	0.038446	0.0950928		18	DQB1	-9	112.2	0.187974	0.460449
17	A	288	111.1	0.00373158	0.00937016		17	C	261	107	0.125176	0.299997		12	A	150	109	0.0384868	0.0951592		14	A	245	107	0.188267	0.460577
18	DPA1	11	111.1	0.00373828	0.00938612		17	C	273	107	0.125176	0.299997		12	A	158	109	0.0384868	0.0951592		16	A	66	113	0.188224	0.460577
17	DPB1	8	111.1	0.00374735	0.00940804		17	C	305	107	0.125176	0.299997		12	A	44	109	0.0384868	0.0951592		16	C	253	110	0.188235	0.460577
15	B	80	114	0.00375669	0.00943065		17	C	307	107	0.125176	0.299997		12	A	67	109	0.0384868	0.0951592		16	C	267	110	0.188235	0.460577
16	C	304	112.1	0.00376144	0.00944173		18	A	107	116	0.12515	0.299997		17	DQB1	185	108	0.0384982	0.095179		16	C	306	110	0.188235	0.460577
15	A	276	108	0.00376633	0.00945315		16	A	12	115	0.125195	0.300016		17	A	17	112	0.0385482	0.0952939		17	B	282	111	0.18825	0.460577
17	DQA1	25	114	0.00377039	0.0094625		15	C	193	109	0.12523	0.300073		17	B	113	116	0.0385523	0.0952954		17	DPB1	194	109	0.188193	0.460577
16	DRB1	180	107	0.00377268	0.00946739		14	C	21	111	0.125372	0.300386		14	A	142	111	0.0386067	0.0954127		18	B	46	113	0.188265	0.460577
13	C	97	113	0.00377318	0.00946778		14	A	116	107	0.125434	0.300508		14	A	145	111	0.0386067	0.0954127		16	A	283	112	0.188319	0.460663
16	B	66	115	0.00377368	0.00946818		12	DQB1	220	114	0.125459	0.300514		16	A	166	110	0.0386255	0.0954421		17	DQB1	57	115	0.188376	0.460761
16	B	99	116	0.00377423	0.00946871		12	DQB1	221	114	0.125459	0.300514		16	A	167	110	0.0386255	0.0954421		14	B	171	116	0.188423	0.460793
15	DPB1	55	113	0.00377817	0.00947773		18	DQB1	116	110	0.125528	0.300652		13	B	-11	109	0.0386437	0.0954784		15	B	325	111	0.188414	0.460793
16	A	283	109	0.00377854	0.00947781		17	A	116	108	0.125623	0.300852		16	DQB1	13	109	0.0386911	0.095587		13	A	79	109	0.188644	0.461084
12	A	163	113	0.00377981	0.00948014		17	B	11	108	0.125657	0.300908		17	DQB1	84	114	0.0387412	0.0956762		13	A	80	109	0.188644	0.461084
13	A	150	108	0.00378175	0.0094833		17	DPB1	8	111	0.125754	0.301112		17	DQB1	85	114	0.0387412	0.0956762		13	A	81	109	0.188644	0.461084
13	A	158	108	0.00378175	0.0094833		18	DRB1	4	112	0.125917	0.301475		17	DQB1	89	114	0.0387412	0.0956762		13	A	82	109	0.188644	0.461084
17	C	163	112.1	0.00378683	0.00949519		14	C	138	107	0.125945	0.301515		17	DQB1	90	114	0.0387412	0.0956762		13	A	83	109	0.188644	0.461084
15	DPB1	36	108	0.00379068	0.009504		18	DRB1	71	113	0.12601	0.301644		18	DPB1	65	108	0.0388153	0.0958506		17	DQB1	75	110	0.188626	0.461084
17	DQB1	130	108	0.00379145	0.00950507		17	C	14	111.1	0.126046	0.301649		13	A	90	108	0.0388801	0.0960021		18	A	70	109	0.18869	0.461156
16	DPA1	11	109	0.0038	0.00952565		17	C	303	111.1	0.126046	0.301649		15	DPB1	76	108	0.0389411	0.0961439		14	B	80	110	0.188866	0.461544
12	B	46	114	0.00380152	0.0095286		17	C	49	111.1	0.126046	0.301649		13	A	95	110	0.0389459	0.0961471		12	DRB1	12	107	0.189084	0.461655
12	A	77	114	0.00380774	0.00954333		14	B	-21	113	0.126086	0.30169		16	DQB1	30	114	0.0389629	0.0961805		12	DRB1	149	107	0.189084	0.461655
17	DRB1	9	107	0.0038102	0.00954865		14	B	-23	113	0.126086	0.30169		13	DRB1	28	115	0.0390104	0.0962892		13	DPB1	36	108	0.189083	0.461655
17	B	63	112	0.00383814	0.00961778		12	DPA1	11	108	0.126156	0.301827		17	DRB1	73	112.1	0.0390329	0.096336		16	C	285	111	0.189091	0.461655
13	B	81	113	0.00384036	0.00962248		17	A	12	112	0.126166	0.301827		15	A	144	110	0.0390446	0.0963561		16	DPB1	35	113	0.189069	0.461655
13	A	144	113	0.00384087	0.00962289		13	C	113	107	0.126245	0.301887		15	DQB1	167	110	0.0390488	0.0963579		16	DPB1	84	113	0.189098	0.461655
14	DPB1	205	110	0.00384346	0.00962852		15	C	326	114	0.126248	0.301887		15	DQB1	167	107	0.0390534	0.0963605		17	DPB1	65	112.1	0.189059	0.461655
17	B	305	109	0.00384468	0.00963071		15	C	339	114	0.126248	0.301887		18	DRB1	60	109	0.0391033	0.0964749		18	A	150	113	0.189066	0.461655
16	C	91	113	0.00386725	0.00968638		15	DRB1	57	114	0.126222	0.301887		13	A	62	116	0.0391126	0.0964806		18	A	158	113	0.189066	0.461655
12	A	43	109	0.0038687	0.00968914		18	C	94	112.2	0.126242	0.301887		15	C	219	111	0.0391098	0.0964806		18	A	44	113	0.189066	0.461655
17	B	-21	111	0.00387805	0.00971081		18	DPA1	66	115	0.126281	0.301938		12	B	67	116	0.0391462	0.0965547		18	A	67	113	0.189066	0.461655
17	B	-23	111	0.00387805	0.00971081		13	B	63	114	0.126359	0.3021		12	C	90	115	0.0391675	0.0965986		13	A	12	108	0.189152	0.461744
16	A	193	111	0.0038946	0.00974962		13	DRB1	4	107	0.126409	0.302162		16	A	56	112.1	0.0391858	0.0966351		16	DRB1	189	116	0.189207	0.461837
16	A	194	111	0.0038946	0.00974962		14	C	99	113	0.12642	0.302162		18	B	158	109	0.0393307	0.0969838		16	B	66	112.1	0.189321	0.462073
16	A	207	111	0.0038946	0.00974962		17	B	41	116	0.126404	0.302162		18	B	114	112	0.0393476	0.0970167		16	C	91	109	0.189413	0.462256
12	A	294	113	0.00389504	0.00974984		18	DPB1	194	112.2	0.126449	0.302205		13	A	193	108	0.039426	0.0971838		12	A	43	115	0.189434	0.462267
12	C	77	113	0.00389951	0.00975928		17	C	35	111.1	0.126473	0.302236		13	A	194	108	0.039426	0.0971838		18	A	297	110	0.189476	0.462329
12	C	80	113	0.00389951	0.00975928		17	DRB1	9	112.1	0.126491	0.302251		13	A	207	108	0.039426	0.0971838		16	DQB1	37	107	0.189528	0.462413
17	A	151	108	0.00390976	0.00978407		12	B	97	115	0.126609	0.302507		13	B	77	107	0.0394664	0.0972747		18	DQA1	50	112.1	0.189591	0.462484
13	DPB1	178	110	0.00391588	0.0097985		17	C	326	112	0.126644	0.302535		18	DQB1	30	108	0.0394922	0.0973294		18	DQA1	53	112.1	0.189591	0.462484
17	DPB1	55	110	0.00393979	0.00985744		17	C	339	112	0.126644	0.302535		16	DRB1	4	114	0.0395066	0.0973375		12	A	17	109	0.189749	0.462538
16	C	114	113	0.00394326	0.00986522		15	DQA1	40	107	0.126697	0.302608		16	DRB1	78	114	0.0395066	0.0973375		13	C	21	108	0.189647	0.462538
15	C	194	113	0.00394658	0.00987265		15	DQA1	51	107	0.126697	0.302608		18	A	65	116	0.0395097	0.0973375		16	A	150	110	0.189767	0.462538
14	DPB1	65	108	0.00395395	0.00989021		18	A	156	112.2	0.1268	0.302827		18	DPB1	84	112.1	0.0395091	0.0973375		16	A	158	110	0.189767	0.462538
12	C	156	107	0.00395823	0.00990001		16	A	56	116	0.126864	0.302951		17	B	156	108	0.0395548	0.0974401		16	A	44	110	0.189767	0.462538
14	B	178	109	0.00396043	0.00990464		14	DQB1	140	107	0.126908	0.303029		18	C	1	109	0.0396532	0.0976735		16	A	67	110	0.189767	0.462538
16	B	69	114	0.00396102	0.00990522		14	C	219	109	0.12698	0.303106		14	A	298	107	0.0397119	0.0978007		16	DQA1	215	112.1	0.189651	0.462538
16	B	103	116	0.00396178	0.00990623		15	DQB1	38	114	0.127054	0.303106		14	A	307	107	0.0397119	0.0978007		18	A	-22	112	0.189744	0.462538
18	B	70	112	0.00397053	0.00992722		16	DPA1	18	114	0.127026	0.303106		17	DPB1	65	108	0.0397179	0.0978067		18	A	288	112	0.189744	0.462538
12	C	177	108	0.00397598	0.00993994		16	DPA1	190	114	0.127026	0.303106		15	A	74	113	0.0397217	0.0978071		12	C	73	114	0.189917	0.462863
14	DQA1	34	107	0.00397911	0.00994688		16	DPA1	72	114	0.127026	0.303106		15	B	-16	114	0.0397359	0.0978333		13	DRB1	37	115	0.189987	0.462991
17	DQB1	-17	108	0.00398111	0.00995099		16	DPA1	73	114	0.127026	0.303106		16	C	91	112.1	0.0397671	0.0979015		12	DPB1	36	109	0.190067	0.463145
13	DPB1	33	110	0.00398375	0.00995671		16	DPA1	96	114	0.127026	0.303106		16	B	305	108	0.0398043	0.097983		15	C	16	108	0.190159	0.463287
15	DPA1	11	109	0.00398673	0.00996325		18	B	81	111.1	0.127049	0.303106		16	DQB1	-27	114	0.039811	0.097983		15	C	211	108	0.190159	0.463287
13	B	113	110	0.00399015	0.00997091		18	C	113	111.1	0.127048	0.303106		16	DQB1	-9	114	0.039811	0.097983		13	DRB1	10	116	0.190182	0.4633
12	DPB1	194	108	0.00399276	0.00997653		18	DQB1	-17	111	0.126965	0.303106		13	DPA1	11	108	0.0398155	0.0979855		15	A	144	114	0.19021	0.463328
13	C	-17	114	0.00399359	0.00997772		14	A	166	113	0.127084	0.303108		15	C	156	107	0.0398659	0.0981005		12	B	-11	109	0.190267	0.463425
13	A	245	107	0.00399423	0.00997842		14	A	167	113	0.127084	0.303108		16	B	113	111	0.0399415	0.098269		17	A	149	113	0.190316	0.463504
18	B	81	108	0.00400143	0.0099955		14	C	91	114	0.127089	0.303108		18	DRB1	181	112.1	0.0399392	0.098269		18	DQB1	140	114	0.190365	0.463538
13	C	66	109	0.00400583	0.0100056		12	A	282	108	0.127183	0.303196		16	DRB1	85	109	0.039981	0.0983575		18	DQB1	182	114	0.190365	0.463538
12	DPB1	170	107	0.00400985	0.0100139		12	A	311	108	0.127183	0.303196		17	DQB1	45	107	0.0399892	0.0983687		12	DRB1	47	115	0.190384	0.463545
12	DPB1	96	107	0.00400985	0.0100139		17	C	248	107	0.127179	0.303196		14	A	79	114	0.0400197	0.0983947		16	DPA1	111	110	0.190469	0.463667
13	DQB1	-18	115	0.00401143	0.0100169		17	C	6	107	0.127179	0.303196		14	A	80	114	0.0400197	0.0983947		16	DPA1	31	110	0.190469	0.463667
16	C	95	108	0.00401385	0.010022		18	A	77	114	0.127174	0.303196		14	A	81	114	0.0400197	0.0983947		16	B	116	113	0.190532	0.46378
16	C	116	113	0.00401566	0.0100257		13	A	294	109	0.127245	0.303237		14	A	82	114	0.0400197	0.0983947		16	DQA1	56	107	0.190668	0.463986
18	B	71	112.2	0.00401794	0.0100304		14	DQA1	130	113	0.127232	0.303237		14	A	83	114	0.0400197	0.0983947		16	DQA1	76	107	0.190668	0.463986
12	DPB1	205	113	0.00402445	0.0100458		14	DQA1	41	113	0.127232	0.303237		18	DQB1	130	112.1	0.0400212	0.0983947		18	DPA1	66	112.1	0.190647	0.463986
12	B	77	107	0.00402493	0.0100461		18	DQA1	129	114	0.127235	0.303237		18	B	116	112	0.0400321	0.0984126		12	DQB1	37	114	0.190772	0.464072
18	A	73	109	0.00402799	0.0100528		12	A	109	109	0.127311	0.303367		14	DPB1	57	108	0.0400746	0.0985082		14	C	73	114	0.190762	0.464072
16	B	162	116	0.00403764	0.0100751		15	C	97	112	0.127349	0.303402		15	DQB1	56	114	0.0401231	0.0986187		14	DQA1	34	115	0.190748	0.464072
16	B	166	116	0.00403764	0.0100751		17	B	199	112.1	0.12734	0.303402		16	C	16	112	0.0401271	0.0986196		16	C	-9	110	0.190727	0.464072
18	C	24	112	0.00404248	0.0100863		17	C	152	112.1	0.127384	0.303457		15	B	77	112	0.0401308	0.0986199		14	DRB1	140	115	0.190799	0.464096
14	A	161	108	0.00404821	0.0100997		12	B	-10	113	0.127454	0.30358		15	A	77	113	0.0401998	0.0987805		14	DQB1	185	113	0.190849	0.464118
17	A	44	110	0.00404973	0.0101017		17	DRB1	104	112.1	0.127469	0.30358		16	DQA1	50	114	0.0402264	0.0988282		17	B	45	107	0.190848	0.464118
17	A	67	110	0.00404973	0.0101017		17	DRB1	98	112.1	0.127469	0.30358		16	DQA1	53	114	0.0402264	0.0988282		17	DQB1	45	114	0.190859	0.464118
12	DPB1	215	109	0.00405262	0.0101061		13	DPB1	35	107	0.1275	0.303606		16	A	144	108	0.0403023	0.0990058		13	A	193	108	0.190942	0.464194
13	A	17	109	0.00405209	0.0101061		17	DQB1	77	112	0.127513	0.303606		14	C	295	108	0.0404403	0.0993359		13	A	194	108	0.190942	0.464194
15	B	103	111	0.00405227	0.0101061		18	DRB1	38	115	0.127514	0.303606		17	B	178	112	0.0404595	0.0993743		13	A	207	108	0.190942	0.464194
12	C	147	113	0.00405364	0.0101078		16	B	32	114	0.127592	0.303764		13	B	116	116	0.0404645	0.0993776		14	DRB1	85	107	0.19102	0.464344
14	B	143	113	0.00406263	0.0101284		13	A	310	109	0.127774	0.303959		18	C	219	111.1	0.0404698	0.0993818		14	DPB1	35	109	0.191042	0.464355
14	B	147	113	0.00406263	0.0101284		13	A	314	109	0.127774	0.303959		16	C	1	108	0.0405142	0.0994818		13	A	161	114	0.191069	0.464359
17	DQB1	13	112.1	0.00406343	0.0101295		16	DPB1	69	110	0.127834	0.303959		16	C	163	111	0.0405183	0.0994831		16	DQB1	57	115	0.191095	0.464359
15	DPB1	194	109	0.00406459	0.0101315		16	DQB1	55	107	0.1277	0.303959		14	A	161	108	0.0405278	0.0994975		18	C	97	112.1	0.19109	0.464359
15	A	99	110	0.00407458	0.0101555		16	DRB1	9	114	0.127763	0.303959		18	DRB1	-17	112	0.0405464	0.0995341		13	A	105	115	0.191502	0.464566
14	C	103	109	0.00407796	0.0101621		17	DQB1	-21	115	0.127786	0.303959		16	DRB1	10	116	0.0405726	0.0995896		13	B	70	109	0.191305	0.464566
14	C	173	109	0.00407796	0.0101621		17	DQB1	-4	115	0.127786	0.303959		18	B	67	111.1	0.0405816	0.0996027		14	A	253	113	0.191406	0.464566
15	B	282	114	0.0040798	0.0101657		17	DQB1	-6	115	0.127786	0.303959		14	A	63	110	0.0405897	0.0996137		14	B	97	110	0.191347	0.464566
12	C	14	114	0.00408141	0.010167		17	DQB1	84	114	0.127824	0.303959		16	A	161	111	0.0406248	0.0996731		14	C	11	115	0.191454	0.464566
12	C	303	114	0.00408141	0.010167		17	DQB1	85	114	0.127824	0.303959		18	A	276	112.2	0.0406234	0.0996731		14	DQB1	66	115	0.191475	0.464566
12	C	49	114	0.00408141	0.010167		17	DQB1	89	114	0.127824	0.303959		18	A	321	112.2	0.0406234	0.0996731		14	DQB1	67	115	0.191475	0.464566
15	C	14	109	0.00408777	0.0101801		17	DQB1	90	114	0.127824	0.303959		16	C	103	107	0.0406356	0.0996819		14	DRB1	70	107	0.191533	0.464566
15	C	303	109	0.00408777	0.0101801		18	A	150	111	0.127714	0.303959		16	C	173	107	0.0406356	0.0996819		15	DQA1	40	114	0.191497	0.464566
15	C	49	109	0.00408777	0.0101801		18	A	158	111	0.127714	0.303959		16	DPB1	65	111	0.040645	0.0996921		15	DQA1	51	114	0.191497	0.464566
17	A	334	111.1	0.00408907	0.0101825		17	C	73	107	0.127867	0.30401		17	C	184	116	0.0406507	0.0996921		16	B	163	115	0.19155	0.464566
12	DQA1	175	115	0.00408948	0.0101826		16	B	177	113	0.12795	0.304153		17	C	285	116	0.0406507	0.0996921		17	A	152	111.1	0.191217	0.464566
15	C	14	113	0.00409941	0.0102037		16	B	180	113	0.12795	0.304153		17	A	152	111.1	0.040669	0.099728		18	DQA1	11	112	0.191711	0.464566
15	C	303	113	0.00409941	0.0102037		12	A	298	116	0.128012	0.304164		18	DQB1	130	110	0.0406763	0.0997371		18	DQA1	18	112	0.191711	0.464566
15	C	49	113	0.00409941	0.0102037		12	A	307	116	0.128012	0.304164		18	DPB1	57	108	0.0407075	0.0998046		18	DQA1	218	112	0.191711	0.464566
18	C	-15	111	0.00409854	0.0102037		17	B	69	111.1	0.128005	0.304164		18	A	283	108	0.0407189	0.0998237		18	DQA1	45	112	0.191711	0.464566
13	DPA1	127	113	0.00410621	0.010216		17	B	71	111.1	0.128005	0.304164		17	B	-21	111	0.040736	0.0998478		18	DQA1	48	112	0.191711	0.464566
13	DPA1	160	113	0.00410621	0.010216		18	DRB1	67	114	0.127981	0.304164		17	B	-23	111	0.040736	0.0998478		18	DQA1	55	112	0.191711	0.464566
13	DPA1	228	113	0.00410621	0.010216		12	A	171	109	0.128047	0.304193		16	B	131	112	0.0407451	0.0998612		18	DQA1	61	112	0.191711	0.464566
13	DPA1	50	113	0.00410621	0.010216		18	B	45	109	0.128043	0.304193		17	DQB1	220	113	0.0407628	0.0998867		18	DQA1	64	112	0.191711	0.464566
13	DPA1	83	113	0.00410621	0.010216		17	DPB1	76	110	0.12812	0.304313		17	DQB1	221	113	0.0407628	0.0998867		18	DQA1	66	112	0.191711	0.464566
15	A	184	111	0.00411305	0.0102321		17	DQB1	70	107	0.12811	0.304313		18	DPB1	194	112	0.0408034	0.0999772		18	DQA1	80	112	0.191711	0.464566
17	A	246	109	0.00411412	0.0102339		17	A	77	112	0.128149	0.304345		18	A	294	112.2	0.0408081	0.0999799		18	DQB1	220	112	0.191711	0.464566
18	A	77	109	0.00412324	0.0102556		18	B	245	110	0.128157	0.304345		12	DQB1	45	114	0.0408333	0.100033		18	DQB1	221	112	0.191711	0.464566
18	DQB1	135	116	0.0041303	0.0102723		13	B	194	116	0.128172	0.304355		12	DPA1	127	113	0.0408907	0.10012		18	DQB1	53	112	0.191711	0.464566
18	B	97	112.1	0.00413319	0.0102786		17	DRB1	57	112	0.128209	0.304415		12	DPA1	160	113	0.0408907	0.10012		18	DQB1	70	114	0.191562	0.464566
18	A	44	111.1	0.00413998	0.0102936		16	A	12	116	0.128227	0.304431		12	DPA1	228	113	0.0408907	0.10012		18	DQB1	84	112	0.191711	0.464566
18	A	67	111.1	0.00413998	0.0102936		16	B	167	112	0.128243	0.304441		12	DPA1	50	113	0.0408907	0.10012		18	DQB1	85	112	0.191711	0.464566
13	DQB1	74	115	0.00415075	0.0103195		16	B	-21	112	0.128279	0.304473		12	DPA1	83	113	0.0408907	0.10012		18	DQB1	89	112	0.191711	0.464566
17	C	253	112	0.00415595	0.0103296		16	B	-23	112	0.128279	0.304473		17	B	282	112	0.0408845	0.10012		18	DQB1	90	112	0.191711	0.464566
17	C	267	112	0.00415595	0.0103296		14	A	297	107	0.128336	0.304581		18	DQB1	224	112.2	0.0409537	0.100265		18	DRB1	60	108	0.191539	0.464566
17	C	306	112	0.00415595	0.0103296		15	DQB1	66	107	0.12836	0.304584		17	DPA1	127	111	0.0409752	0.100273		14	C	147	114	0.191795	0.464729
15	A	321	112	0.00415717	0.0103317		15	DQB1	67	107	0.12836	0.304584		17	DPA1	160	111	0.0409752	0.100273		12	A	276	116	0.192032	0.464889
17	A	-22	111.1	0.00416124	0.0103409		18	C	116	111	0.12844	0.304719		17	DPA1	228	111	0.0409752	0.100273		12	A	321	116	0.192032	0.464889
14	DQB1	197	109	0.00417653	0.010378		18	C	91	112.1	0.128434	0.304719		17	DPA1	50	111	0.0409752	0.100273		14	DQB1	130	113	0.192032	0.464889
15	DPB1	35	108	0.0041791	0.0103835		14	DRB1	71	107	0.12849	0.304811		17	DPA1	83	111	0.0409752	0.100273		17	C	16	111.1	0.19198	0.464889
14	A	253	111	0.00419124	0.0104118		12	B	152	107	0.128527	0.304871		18	C	1	111.1	0.0409864	0.100291		17	C	211	111.1	0.19198	0.464889
16	B	145	116	0.00419121	0.0104118		17	A	163	113	0.128622	0.305069		14	DPB1	57	116	0.0410054	0.100329		17	DPA1	127	113	0.192025	0.464889
15	B	74	114	0.00419769	0.0104269		16	B	178	115	0.128722	0.30517		14	C	-17	109	0.0410553	0.100442		17	DPA1	160	113	0.192025	0.464889
18	C	193	112.2	0.00420013	0.010432		17	A	-2	109	0.128695	0.30517		17	B	69	107	0.0410682	0.100456		17	DPA1	228	113	0.192025	0.464889
13	C	253	107	0.0042013	0.0104321		18	A	142	112.1	0.128721	0.30517		17	DRB1	189	111	0.0410662	0.100456		17	DPA1	50	113	0.192025	0.464889
13	C	267	107	0.0042013	0.0104321		18	A	145	112.1	0.128721	0.30517		12	A	334	115	0.041078	0.100471		17	DPA1	83	113	0.192025	0.464889
13	C	306	107	0.0042013	0.0104321		18	DPB1	215	112.2	0.12869	0.30517		18	C	24	108	0.041095	0.100503		18	B	11	115	0.192072	0.464945
18	DRB1	77	112.1	0.00420232	0.0104337		14	B	167	111	0.128794	0.305259		13	B	114	114	0.041099	0.100504		17	DPB1	35	111	0.192091	0.464949
13	DQB1	116	115	0.00421273	0.0104586		16	C	116	114	0.128774	0.305259		18	DQB1	167	112.2	0.0411082	0.100518		17	C	184	110	0.192135	0.465014
18	C	152	111	0.00421503	0.0104634		17	B	282	116	0.128792	0.305259		13	B	66	107	0.04116	0.10063		13	DQB1	-5	107	0.192173	0.465036
17	A	310	113	0.00421787	0.0104686		13	A	142	109	0.128834	0.3053		15	DRB1	85	107	0.0411617	0.10063		15	C	73	107	0.192178	0.465036
17	A	314	113	0.00421787	0.0104686		13	A	145	109	0.128834	0.3053		18	DQB1	135	108	0.0412577	0.100856		13	DPB1	76	116	0.192306	0.465231
15	C	326	112	0.00422152	0.0104758		13	B	245	115	0.128862	0.305339		12	B	194	107	0.0412705	0.100864		14	A	-2	114	0.19231	0.465231
15	C	339	112	0.00422152	0.0104758		13	DRB1	10	115	0.128895	0.305389		15	B	194	108	0.0412679	0.100864		17	C	285	107	0.192289	0.465231
18	DQB1	130	112.1	0.00422816	0.0104913		17	DQB1	116	112.1	0.128984	0.305572		18	B	167	108	0.041272	0.100864		13	A	116	110	0.192391	0.465343
18	A	282	111	0.00423001	0.010494		12	A	-15	109	0.129151	0.305593		16	DRB1	28	114	0.0412821	0.10088		17	DPB1	84	113	0.192391	0.465343
18	A	311	111	0.00423001	0.010494		12	C	16	114	0.129234	0.305593		18	A	114	109	0.0412965	0.100906		12	B	194	116	0.192596	0.465715
16	B	71	107	0.00424066	0.0105195		12	C	211	114	0.129234	0.305593		14	DRB1	140	114	0.0413299	0.100979		12	C	285	108	0.192568	0.465715
13	C	9	114	0.00424903	0.0105394		15	A	298	112	0.129127	0.305593		15	A	152	111	0.0413543	0.101029		18	C	114	113	0.192589	0.465715
16	A	294	109	0.00425066	0.0105425		15	A	307	112	0.129127	0.305593		16	C	24	113	0.0413762	0.101065		18	A	149	115	0.192719	0.465971
17	B	81	110	0.0042597	0.0105639		15	DQA1	47	115	0.129198	0.305593		17	DPB1	55	109	0.0413728	0.101065		15	C	248	115	0.192779	0.466032
16	C	14	112.1	0.00427789	0.0106062		16	A	97	112.1	0.12918	0.305593		18	DRB1	73	112.2	0.0414005	0.101115		15	C	6	115	0.192779	0.466032
16	C	303	112.1	0.00427789	0.0106062		16	B	-8	114	0.129067	0.305593		15	C	304	113	0.0414076	0.101124		18	C	116	112	0.192824	0.466101
16	C	49	112.1	0.00427789	0.0106062		16	DPB1	57	113	0.129225	0.305593		16	DPB1	69	107	0.0414273	0.101163		17	DQB1	74	113	0.192935	0.466327
15	A	73	109	0.00427876	0.0106074		17	C	35	107	0.129161	0.305593		15	DRB1	40	113	0.0414476	0.101203		14	DRB1	57	115	0.192968	0.466365
12	A	90	113	0.00429704	0.0106518		17	DPB1	8	111.1	0.129206	0.305593		17	DPB1	8	111.1	0.0414711	0.101252		12	DPB1	76	113	0.193	0.4664
18	DQB1	167	112.1	0.00430355	0.010667		18	C	-18	112	0.129212	0.305593		14	A	107	109	0.0415468	0.101421		13	DRB1	74	115	0.193156	0.466736
17	A	77	108	0.00431146	0.0106856		18	C	-5	112	0.129212	0.305593		14	A	283	107	0.0415477	0.101421		16	C	24	112.1	0.193201	0.466804
14	A	282	110	0.00431649	0.0106962		18	C	143	112	0.129212	0.305593		18	B	69	113	0.0415772	0.101484		17	DQB1	45	112.1	0.193235	0.466843
14	A	311	110	0.00431649	0.0106962		18	C	170	112	0.129212	0.305593		15	DRB1	149	107	0.0416053	0.101543		15	C	9	112	0.193275	0.466858
14	A	142	114	0.00432751	0.0107216		18	C	270	112	0.129212	0.305593		15	B	177	111	0.0416276	0.10158		16	A	114	112.1	0.193266	0.466858
14	A	145	114	0.00432751	0.0107216		18	C	284	112	0.129212	0.305593		15	B	180	111	0.0416276	0.10158		15	C	97	114	0.193334	0.466959
15	A	44	113	0.00433202	0.0107309		18	C	289	112	0.129212	0.305593		13	C	147	107	0.0416529	0.101605		14	B	9	109	0.193648	0.46761
15	A	67	113	0.00433202	0.0107309		18	C	291	112	0.129212	0.305593		13	C	253	107	0.0416529	0.101605		14	DQB1	13	108	0.193655	0.46761
16	A	152	107	0.00433261	0.0107314		18	C	308	112	0.129212	0.305593		13	C	267	107	0.0416529	0.101605		14	DQB1	167	108	0.193655	0.46761
14	A	99	110	0.00433358	0.0107328		18	C	309	112	0.129212	0.305593		13	C	306	107	0.0416529	0.101605		17	DQB1	125	108	0.193717	0.467718
14	B	71	114	0.00433513	0.0107357		16	B	-16	110	0.12932	0.30577		12	B	77	113	0.0416852	0.10166		13	DRB1	38	115	0.193758	0.467775
14	DQA1	187	107	0.00434486	0.0107579		12	DQB1	185	108	0.129344	0.305778		12	C	211	115	0.0416895	0.10166		16	DRB1	47	113	0.193818	0.467877
14	DQA1	26	107	0.00434486	0.0107579		17	DPB1	205	112	0.129347	0.305778		13	A	90	110	0.0416794	0.10166		18	C	1	108	0.193844	0.467898
18	B	82	111	0.00437759	0.010837		12	C	21	108	0.129548	0.306021		17	A	294	111	0.0416902	0.10166		12	C	94	115	0.193916	0.467982
18	B	83	111	0.00437759	0.010837		14	A	142	115	0.129525	0.306021		13	B	167	115	0.0417347	0.101751		13	A	166	113	0.194113	0.467982
12	DQA1	40	107	0.00438837	0.0108618		14	A	145	115	0.129525	0.306021		17	DRB1	85	114	0.041735	0.101751		13	A	167	113	0.194113	0.467982
12	DQA1	51	107	0.00438837	0.0108618		14	DRB1	133	107	0.129501	0.306021		18	DRB1	85	111	0.0417876	0.10187		13	DPA1	111	108	0.193956	0.467982
12	B	74	109	0.00439019	0.0108653		14	DRB1	142	107	0.129501	0.306021		13	B	30	109	0.0418008	0.101888		13	DPA1	31	108	0.193956	0.467982
16	A	17	109	0.00440796	0.0109083		15	DRB1	47	116	0.129554	0.306021		17	B	194	111.1	0.0418021	0.101888		14	C	21	114	0.194137	0.467982
18	DRB1	166	111.1	0.00441168	0.0109165		16	A	44	112	0.129569	0.306021		12	B	114	109	0.0418163	0.101913		14	C	253	114	0.194081	0.467982
15	DRB1	166	110	0.00441554	0.0109251		16	A	67	112	0.129569	0.306021		15	B	-8	110	0.0418434	0.10197		14	C	267	114	0.194081	0.467982
14	B	305	113	0.00441689	0.0109275		17	DRB1	78	107	0.129576	0.306021		18	C	99	109	0.0418566	0.101993		14	C	306	114	0.194081	0.467982
15	B	113	111	0.0044176	0.0109283		18	A	116	112.2	0.129492	0.306021		18	A	66	112	0.0418917	0.10207		14	DRB1	166	113	0.194128	0.467982
15	A	276	112	0.00442606	0.0109482		18	DPB1	69	112.1	0.129534	0.306021		18	B	82	113	0.0419215	0.102124		14	DRB1	40	113	0.194128	0.467982
17	C	97	111.1	0.00443081	0.010959		16	DQB1	74	116	0.129632	0.306128		18	B	83	113	0.0419215	0.102124		15	A	63	107	0.194126	0.467982
13	C	116	108	0.00443204	0.0109611		13	B	325	114	0.129694	0.306247		18	A	66	114	0.0419477	0.102179		16	A	97	112.1	0.194188	0.467982
13	C	285	108	0.00444091	0.010982		16	C	138	116	0.129764	0.306385		13	B	71	107	0.0420098	0.102321		16	C	24	108	0.194067	0.467982
17	A	294	109	0.00444379	0.0109882		15	DQA1	34	115	0.129855	0.306544		15	C	147	111	0.0420812	0.10244		16	DPB1	178	112	0.194116	0.467982
18	C	177	112.1	0.00444734	0.010996		18	DQB1	75	108	0.129849	0.306544		15	C	253	111	0.0420812	0.10244		17	A	276	110	0.194186	0.467982
18	B	325	112.1	0.00445177	0.011006		12	DQA1	-16	107	0.129885	0.306588		15	C	267	111	0.0420812	0.10244		17	A	321	110	0.194186	0.467982
13	DPB1	84	114	0.00445368	0.0110097		16	C	94	110	0.129898	0.306593		15	C	306	111	0.0420812	0.10244		17	B	178	110	0.194129	0.467982
15	B	63	109	0.00445459	0.011011		12	C	-17	108	0.129924	0.306626		15	DPB1	36	116	0.0420762	0.10244		12	A	97	113	0.194217	0.468009
18	B	66	116	0.00445513	0.0110113		17	A	-20	112	0.130004	0.306788		17	B	167	111.1	0.0420794	0.10244		13	A	245	108	0.194249	0.468045
17	DPA1	11	109	0.00445757	0.0110164		16	B	11	113	0.130079	0.306938		14	A	310	115	0.0421649	0.102608		13	B	245	110	0.194343	0.46823
13	A	70	110	0.00447354	0.0110549		16	A	70	108	0.130144	0.307063		14	A	314	115	0.0421649	0.102608		15	A	76	109	0.19438	0.468276
18	DRB1	71	114	0.00448948	0.0110933		17	A	166	113	0.130174	0.307079		14	C	24	115	0.0421609	0.102608		16	C	1	111	0.194401	0.468286
17	DRB1	85	112	0.00450096	0.0111207		17	A	167	113	0.130174	0.307079		14	DRB1	233	107	0.0421609	0.102608		18	DQA1	129	111	0.194458	0.468382
16	B	46	110	0.00451227	0.0111476		18	DRB1	58	111.1	0.130191	0.307093		17	DPB1	72	115	0.0421798	0.102626		17	B	-10	116	0.194592	0.468664
12	B	158	114	0.00453071	0.0111922		12	B	77	116	0.130216	0.307125		17	DPB1	91	115	0.0421798	0.102626		12	B	94	109	0.194661	0.468788
13	B	158	114	0.00453205	0.0111945		16	B	116	108	0.130255	0.307136		17	DQA1	207	107	0.0422435	0.102772		17	A	193	111	0.194783	0.468875
12	C	295	108	0.00454629	0.0112287		18	DQB1	66	115	0.130256	0.307136		14	DPB1	11	114	0.042286	0.102866		17	A	194	111	0.194783	0.468875
17	DPB1	84	111.1	0.00454679	0.0112289		18	DQB1	67	115	0.130256	0.307136		14	B	94	111	0.0423031	0.102898		17	A	207	111	0.194783	0.468875
15	C	219	113	0.00454759	0.0112299		18	DQB1	57	109	0.130296	0.307205		18	DQA1	218	112.2	0.0424281	0.103193		18	A	12	115	0.194715	0.468875
15	C	219	111	0.00455416	0.0112451		15	A	9	108	0.130346	0.307294		14	DQB1	-5	116	0.0424728	0.103275		18	A	99	113	0.194757	0.468875
16	C	24	107	0.00456166	0.0112627		17	B	325	111	0.130362	0.307304		15	A	253	113	0.0424713	0.103275		12	DPA1	11	114	0.194882	0.469071
12	DPB1	178	108	0.00456311	0.0112652		17	DQB1	-17	112.1	0.130453	0.307491		16	DRB1	120	116	0.0424686	0.103275		15	B	67	116	0.194913	0.469089
13	B	171	107	0.00456749	0.011275		15	DQA1	56	115	0.130501	0.307497		15	C	95	109	0.042534	0.103414		15	DRB1	73	116	0.194959	0.469089
15	B	66	111	0.00456789	0.011275		15	DQA1	76	115	0.130501	0.307497		18	A	116	113	0.0425643	0.103479		18	B	177	113	0.194959	0.469089
15	B	-11	110	0.00456911	0.0112771		18	A	12	108	0.130485	0.307497		12	A	288	108	0.0425724	0.103489		18	B	180	113	0.194959	0.469089
13	DRB1	10	115	0.00456993	0.0112781		18	DRB1	189	110	0.130487	0.307497		16	B	69	111	0.0426024	0.103553		15	C	103	112	0.195028	0.46913
13	DPB1	36	109	0.00457461	0.0112886		12	A	114	113	0.130538	0.307556		17	A	297	112	0.0426134	0.103571		15	C	173	112	0.195028	0.46913
15	A	149	113	0.00457611	0.0112913		18	DRB1	57	110	0.13058	0.307628		15	A	9	107	0.0426253	0.10359		18	B	12	114	0.195004	0.46913
17	B	74	111.1	0.00457801	0.011295		18	A	310	110	0.130648	0.307735		14	C	-17	110	0.042647	0.103634		15	A	56	109	0.195142	0.46928
17	DRB1	85	110	0.0045872	0.0113167		18	A	314	110	0.130648	0.307735		15	DQB1	14	114	0.0426815	0.103708		16	B	171	112	0.195139	0.46928
15	C	193	110	0.00459633	0.0113382		16	DQB1	56	114	0.130728	0.307763		12	C	193	115	0.0426927	0.103726		16	DQB1	-18	110	0.195129	0.46928
14	B	69	107	0.00459825	0.0113417		17	DQA1	107	111.1	0.130742	0.307763		17	DPB1	86	112.1	0.042712	0.103764		18	C	219	112.1	0.195189	0.469352
16	C	177	108	0.00459856	0.0113417		17	DQA1	156	111.1	0.130742	0.307763		13	C	9	107	0.0427351	0.103811		14	A	294	108	0.195309	0.469598
13	DRB1	180	107	0.00459954	0.0113431		17	DQA1	161	111.1	0.130742	0.307763		14	C	295	111	0.0427497	0.103831		16	DQB1	9	107	0.195404	0.469786
17	A	151	109	0.00460462	0.0113546		17	DQA1	163	111.1	0.130742	0.307763		15	A	127	114	0.0427507	0.103831		14	DQA1	215	108	0.195453	0.469863
14	B	12	107	0.00462251	0.0113977		17	DQA1	75	111.1	0.130742	0.307763		17	DQB1	66	108	0.0428515	0.104011		17	A	19	111.1	0.195556	0.470031
12	A	105	107	0.00463196	0.011418		18	A	63	111.1	0.1307	0.307763		17	DQB1	67	108	0.0428515	0.104011		18	DRB1	70	113	0.195558	0.470031
16	B	143	116	0.00463158	0.011418		18	C	116	110	0.130785	0.307838		18	A	79	112.1	0.0428444	0.104011		13	B	81	109	0.195595	0.470078
16	B	147	116	0.00463158	0.011418		18	C	-15	110	0.130867	0.308004		18	A	80	112.1	0.0428444	0.104011		14	A	73	110	0.19569	0.470097
18	A	166	111	0.00463293	0.0114184		18	DRB1	30	109	0.130897	0.308049		18	A	81	112.1	0.0428444	0.104011		15	DPB1	84	109	0.195707	0.470097
18	A	167	111	0.00463293	0.0114184		13	DQB1	-18	108	0.131007	0.308272		18	A	82	112.1	0.0428444	0.104011		16	A	19	108	0.195675	0.470097
12	DQB1	-17	108	0.00464437	0.0114456		18	DPB1	56	112.1	0.131015	0.308272		18	A	83	112.1	0.0428444	0.104011		17	A	246	113	0.195659	0.470097
16	A	166	110	0.00464949	0.0114562		16	DPB1	194	114	0.13112	0.308425		13	A	184	108	0.042862	0.104027		17	B	12	111.1	0.195638	0.470097
16	A	167	110	0.00464949	0.0114562		18	DPB1	11	108	0.131093	0.308425		17	A	276	112	0.04289	0.104077		17	C	138	108	0.19565	0.470097
18	DQB1	28	112	0.00465329	0.0114615		18	DQA1	107	112.2	0.131162	0.308425		17	A	321	112	0.04289	0.104077		18	DQB1	130	111	0.195799	0.470277
18	DQB1	46	112	0.00465329	0.0114615		18	DQA1	156	112.2	0.131162	0.308425		13	A	9	110	0.042923	0.104133		14	B	97	116	0.195897	0.470472
18	DQB1	47	112	0.00465329	0.0114615		18	DQA1	161	112.2	0.131162	0.308425		14	A	105	110	0.0429244	0.104133		14	DPA1	127	111	0.196116	0.470664
18	DQB1	52	112	0.00465329	0.0114615		18	DQA1	163	112.2	0.131162	0.308425		18	A	283	112.2	0.0429199	0.104133		14	DPA1	160	111	0.196116	0.470664
12	A	156	107	0.00465383	0.0114618		18	DQA1	75	112.2	0.131162	0.308425		15	C	295	107	0.0429343	0.104148		14	DPA1	228	111	0.196116	0.470664
17	A	150	110	0.00465739	0.0114685		14	C	9	116	0.131243	0.308584		13	B	24	107	0.0429631	0.104208		14	DPA1	50	111	0.196116	0.470664
17	A	158	110	0.00465739	0.0114685		16	DPA1	127	110	0.131322	0.308584		17	A	74	112.1	0.0429704	0.104217		14	DPA1	83	111	0.196116	0.470664
14	C	24	108	0.00466768	0.0114928		16	DPA1	160	110	0.131322	0.308584		17	B	-10	109	0.0430287	0.104349		14	DQA1	50	115	0.1961	0.470664
15	B	77	111	0.00467069	0.0114982		16	DPA1	228	110	0.131322	0.308584		17	B	24	111.1	0.0431092	0.104535		14	DQA1	53	115	0.1961	0.470664
17	A	90	108	0.00467069	0.0114982		16	DPA1	50	110	0.131322	0.308584		17	C	-15	111	0.0431287	0.104573		18	DRB1	70	108	0.196106	0.470664
17	B	143	112	0.00467391	0.0115041		16	DPA1	83	110	0.131322	0.308584		12	C	163	107	0.0431705	0.104585		13	C	116	109	0.196172	0.470744
17	B	147	112	0.00467391	0.0115041		17	DRB1	14	107	0.131293	0.308584		12	DRB1	14	115	0.0431692	0.104585		15	A	109	110	0.1962	0.470744
18	B	163	111	0.00467698	0.0115105		17	DRB1	25	107	0.131293	0.308584		12	DRB1	25	115	0.0431692	0.104585		15	B	171	111	0.196201	0.470744
18	DRB1	181	114	0.00467734	0.0115105		14	C	9	114	0.131343	0.308605		14	C	147	109	0.0431601	0.104585		17	DRB1	74	115	0.196221	0.47075
18	C	295	112.2	0.0046834	0.0115244		16	A	31	108	0.131431	0.308757		14	C	253	109	0.0431601	0.104585		12	C	285	113	0.196277	0.470758
14	A	156	114	0.00470805	0.0115841		16	A	35	108	0.131431	0.308757		14	C	267	109	0.0431601	0.104585		15	A	56	108	0.196305	0.470758
12	C	261	109	0.00471028	0.0115854		18	C	138	107	0.131464	0.308809		14	C	306	109	0.0431601	0.104585		18	A	276	111	0.196328	0.470758
12	C	273	109	0.00471028	0.0115854		17	DRB1	4	115	0.131478	0.308813		16	B	103	114	0.0431461	0.104585		18	A	321	111	0.196328	0.470758
12	C	305	109	0.00471028	0.0115854		17	A	150	112.1	0.131519	0.308856		16	B	32	112.1	0.0431718	0.104585		18	C	248	111.1	0.196301	0.470758
12	C	307	109	0.00471028	0.0115854		17	A	158	112.1	0.131519	0.308856		18	DRB1	57	109	0.0431511	0.104585		18	C	6	111.1	0.196301	0.470758
17	A	186	114	0.00471136	0.0115871		15	DQA1	34	114	0.131616	0.309056		14	A	245	113	0.0431855	0.104609		17	DQB1	130	107	0.19637	0.470815
17	A	56	111.1	0.00471397	0.0115925		17	C	114	108	0.131671	0.309158		14	C	177	113	0.0432022	0.10464		17	B	131	110	0.196454	0.470977
18	B	11	109	0.00471693	0.0115987		16	A	294	113	0.131725	0.309257		13	B	69	114	0.0432718	0.1048		17	A	56	115	0.196562	0.471194
12	DRB1	71	115	0.00471819	0.0116008		14	DQB1	26	108	0.131853	0.309531		14	B	177	107	0.0433777	0.105037		12	DRB1	180	115	0.19659	0.471219
17	C	147	112	0.00472208	0.0116093		13	C	99	113	0.131883	0.309575		14	B	180	107	0.0433777	0.105037		17	B	158	113	0.196773	0.471532
17	A	77	112	0.00472882	0.0116249		12	C	21	107	0.131925	0.309622		14	A	114	111	0.043394	0.105068		18	A	163	109	0.19677	0.471532
18	A	150	111.1	0.00473215	0.011631		13	A	186	113	0.131933	0.309622		14	DPB1	215	111	0.0433985	0.105069		18	A	97	108	0.196771	0.471532
18	A	158	111.1	0.00473215	0.011631		14	B	80	114	0.131939	0.309622		18	DQB1	84	108	0.0434407	0.105134		16	B	66	107	0.196798	0.471552
14	B	131	107	0.00473276	0.0116315		17	B	82	113	0.132041	0.309808		18	DQB1	85	108	0.0434407	0.105134		12	C	-9	115	0.196981	0.471846
13	B	177	113	0.00474145	0.0116508		17	B	83	113	0.132041	0.309808		18	DQB1	89	108	0.0434407	0.105134		12	C	184	113	0.196956	0.471846
13	B	180	113	0.00474145	0.0116508		16	B	131	108	0.132055	0.309813		18	DQB1	90	108	0.0434407	0.105134		12	DQA1	54	107	0.197076	0.471846
16	B	245	107	0.00474679	0.0116629		14	DQB1	-18	107	0.132115	0.309926		17	DQB1	-18	107	0.0434689	0.105193		12	DRB1	14	107	0.197076	0.471846
12	C	90	107	0.00474962	0.0116688		17	A	97	113	0.132142	0.309963		15	A	156	112	0.0435102	0.105249		12	DRB1	25	107	0.197076	0.471846
14	C	14	113	0.00476348	0.0116998		18	A	66	112	0.132189	0.310046		18	C	194	110	0.0435227	0.105249		17	DPB1	170	113	0.197068	0.471846
14	C	303	113	0.00476348	0.0116998		16	A	99	113	0.132295	0.310246		18	C	261	110	0.0435227	0.105249		17	DPB1	96	113	0.197068	0.471846
14	C	49	113	0.00476348	0.0116998		17	DRB1	-17	115	0.132298	0.310246		18	C	273	110	0.0435227	0.105249		17	DRB1	-1	107	0.197077	0.471846
18	C	275	112.1	0.0047645	0.0117012		12	A	246	115	0.132494	0.310653		18	C	305	110	0.0435227	0.105249		17	DRB1	60	116	0.197005	0.471846
18	DRB1	149	111.1	0.00476518	0.0117019		14	C	24	110	0.132491	0.310653		18	C	307	110	0.0435227	0.105249		18	C	35	112.1	0.197166	0.472017
17	C	35	109	0.00476581	0.0117024		14	A	193	116	0.132581	0.310774		18	C	326	110	0.0435227	0.105249		15	B	70	111	0.197188	0.472027
15	B	12	111	0.00478364	0.0117451		14	A	194	116	0.132581	0.310774		18	C	339	110	0.0435227	0.105249		16	B	97	109	0.197344	0.47236
13	C	326	114	0.004801	0.0117857		14	A	207	116	0.132581	0.310774		17	DQA1	34	114	0.0435541	0.105316		16	C	90	115	0.19762	0.472779
13	C	339	114	0.004801	0.0117857		17	A	-20	112.1	0.132611	0.31079		16	B	109	114	0.0436018	0.105422		17	B	46	112.1	0.197604	0.472779
16	B	69	115	0.00480329	0.0117903		17	DRB1	-24	113	0.132612	0.31079		15	A	97	111	0.0436193	0.105455		17	C	103	110	0.197624	0.472779
12	A	12	109	0.00480863	0.0118023		12	C	1	109	0.132713	0.310993		14	A	127	108	0.0436612	0.105547		17	C	173	110	0.197624	0.472779
16	DQB1	224	114	0.00481807	0.0118245		14	A	283	109	0.132721	0.310993		17	A	99	111	0.0436747	0.10557		17	DQA1	187	109	0.197579	0.472779
12	A	171	116	0.00482061	0.0118297		14	B	177	109	0.132786	0.311089		12	A	245	108	0.0437618	0.105772		17	DQA1	26	109	0.197579	0.472779
17	DQB1	167	108	0.00482437	0.0118379		14	B	180	109	0.132786	0.311089		14	C	304	109	0.0437714	0.105785		17	DPB1	84	111.1	0.197776	0.473101
17	A	44	111.1	0.00483083	0.0118516		14	A	294	115	0.132819	0.31114		14	DQB1	28	107	0.0437923	0.105789		12	DRB1	33	116	0.197922	0.473409
17	A	67	111.1	0.00483083	0.0118516		15	C	275	109	0.132855	0.311195		14	DQB1	46	107	0.0437923	0.105789		17	C	177	110	0.197943	0.473417
12	B	97	107	0.00483188	0.0118532		17	DQB1	13	115	0.132874	0.311212		14	DQB1	47	107	0.0437923	0.105789		18	A	73	112	0.19805	0.473633
18	DRB1	166	112	0.00483535	0.0118606		12	B	156	114	0.13296	0.311388		14	DQB1	52	107	0.0437923	0.105789		12	B	97	107	0.198168	0.473803
15	C	1	107	0.00484032	0.0118718		15	C	103	114	0.132986	0.311394		17	C	275	112.1	0.043782	0.105789		15	C	14	110	0.198219	0.473803
18	DQB1	140	113	0.00484543	0.0118832		15	C	173	114	0.132986	0.311394		17	DQA1	-16	115	0.0438107	0.105825		15	C	303	110	0.198219	0.473803
12	DRB1	58	107	0.00484739	0.011887		12	DQA1	175	108	0.133035	0.311481		16	A	283	109	0.0438795	0.105981		15	C	49	110	0.198219	0.473803
16	C	35	108	0.00485274	0.0118991		13	A	321	108	0.133116	0.311625		14	A	149	113	0.0439506	0.106057		17	DPA1	127	111.1	0.198279	0.473803
12	A	150	107	0.00485735	0.0119083		15	A	193	114	0.133155	0.311625		14	B	-10	109	0.0439363	0.106057		17	DPA1	160	111.1	0.198279	0.473803
12	A	158	107	0.00485735	0.0119083		15	A	194	114	0.133155	0.311625		17	A	79	112	0.043965	0.106057		17	DPA1	228	111.1	0.198279	0.473803
16	B	63	110	0.00486317	0.0119215		15	A	207	114	0.133155	0.311625		17	A	80	112	0.043965	0.106057		17	DPA1	50	111.1	0.198279	0.473803
14	DQA1	47	115	0.00486465	0.0119234		16	C	97	114	0.133141	0.311625		17	A	81	112	0.043965	0.106057		17	DPA1	83	111.1	0.198279	0.473803
15	A	66	108	0.00486481	0.0119234		18	B	82	111	0.133183	0.311636		17	A	82	112	0.043965	0.106057		14	B	46	113	0.198299	0.473811
18	DQB1	-21	107	0.00490286	0.0120146		18	B	83	111	0.133183	0.311636		17	A	83	112	0.043965	0.106057		17	C	11	110	0.19836	0.473915
18	DQB1	-4	107	0.00490286	0.0120146		13	A	149	110	0.133313	0.311911		17	C	194	112	0.0439571	0.106057		15	B	-10	108	0.198413	0.473999
17	A	97	111.1	0.00492214	0.0120608		17	A	97	112	0.13337	0.312017		17	C	261	112	0.0439571	0.106057		17	DRB1	74	114	0.198442	0.474028
18	C	-18	112.2	0.00493448	0.0120814		14	DRB1	112	111	0.133436	0.312091		17	C	273	112	0.0439571	0.106057		12	DQA1	25	108	0.198539	0.474216
18	C	143	112.2	0.00493448	0.0120814		16	DRB1	78	107	0.133431	0.312091		17	C	305	112	0.0439571	0.106057		18	DPA1	28	112	0.198556	0.474216
18	C	170	112.2	0.00493448	0.0120814		18	C	156	112.1	0.133424	0.312091		17	C	307	112	0.0439571	0.106057		18	A	66	109	0.19859	0.474255
18	C	270	112.2	0.00493448	0.0120814		16	DRB1	58	108	0.133458	0.312113		17	C	326	112	0.0439571	0.106057		16	B	113	112.1	0.198684	0.474437
18	C	284	112.2	0.00493448	0.0120814		16	DQA1	25	116	0.133589	0.312393		17	C	339	112	0.0439571	0.106057		14	C	113	107	0.198704	0.474444
18	C	289	112.2	0.00493448	0.0120814		15	C	73	109	0.133672	0.312559		13	B	-16	114	0.043969	0.106057		13	DPB1	194	116	0.198746	0.474503
18	C	291	112.2	0.00493448	0.0120814		18	DQA1	187	114	0.133705	0.312582		12	C	-17	107	0.0439924	0.106105		16	B	305	114	0.198766	0.474508
18	C	308	112.2	0.00493448	0.0120814		18	DQA1	26	114	0.133705	0.312582		13	DQB1	167	115	0.0439986	0.10611		14	B	24	107	0.198796	0.47454
18	C	309	112.2	0.00493448	0.0120814		14	C	73	113	0.133742	0.312641		14	A	142	107	0.0440155	0.106123		14	DPB1	8	107	0.198869	0.474598
18	C	1	112.1	0.00494023	0.0120945		17	C	163	113	0.133788	0.312721		14	A	145	107	0.0440155	0.106123		16	DRB1	-16	107	0.198873	0.474598
15	A	321	111	0.00494492	0.0121049		15	DQB1	126	111	0.133821	0.31277		18	DRB1	40	108	0.0440148	0.106123		16	DRB1	-25	107	0.198873	0.474598
12	C	14	107	0.00495022	0.0121146		13	DPB1	65	108	0.133903	0.312934		13	C	11	108	0.044122	0.10637		18	A	114	108	0.198896	0.474609
12	C	303	107	0.00495022	0.0121146		14	B	177	110	0.133941	0.312942		12	C	91	115	0.0441851	0.106504		16	DQB1	-18	112	0.198931	0.474652
12	C	49	107	0.00495022	0.0121146		14	B	180	110	0.133941	0.312942		16	C	-15	112.1	0.0441815	0.106504		15	DPA1	11	109	0.199022	0.474828
18	C	14	111.1	0.00495946	0.0121341		18	DQB1	-10	112	0.13393	0.312942		13	B	46	109	0.0442042	0.106528		15	A	144	112	0.19905	0.474852
18	C	303	111.1	0.00495946	0.0121341		18	DRB1	149	111	0.13401	0.313074		17	DQB1	-21	107	0.0442108	0.106528		18	C	35	113	0.199083	0.474889
18	C	49	111.1	0.00495946	0.0121341		16	A	297	113	0.134058	0.313077		17	DQB1	-4	107	0.0442108	0.106528		14	B	-16	110	0.199258	0.475242
15	DQB1	3	111	0.00496397	0.012144		17	A	299	112	0.13405	0.313077		17	DQB1	-6	107	0.0442108	0.106528		14	DQB1	66	109	0.199283	0.475242
15	C	152	111	0.00498224	0.0121877		18	DQB1	66	108	0.134054	0.313077		14	A	294	107	0.0442182	0.106537		14	DQB1	67	109	0.199283	0.475242
17	C	152	112	0.00499312	0.0122132		18	DQB1	67	108	0.134054	0.313077		12	B	131	108	0.044249	0.106602		14	DPB1	36	108	0.199317	0.47528
14	A	282	108	0.00499619	0.0122186		14	DQB1	-17	108	0.134123	0.313202		12	DQB1	-10	107	0.0442718	0.106647		12	C	14	107	0.199431	0.475387
14	A	311	108	0.00499619	0.0122186		16	C	1	107	0.134178	0.313302		16	DQB1	-5	116	0.0442772	0.106651		12	C	303	107	0.199431	0.475387
14	B	143	111	0.00502019	0.0122751		12	C	248	109	0.134257	0.313403		12	B	71	115	0.0442864	0.106654		12	C	49	107	0.199431	0.475387
14	B	147	111	0.00502019	0.0122751		12	C	6	109	0.134257	0.313403		14	A	109	111	0.0442858	0.106654		15	B	113	111	0.199419	0.475387
15	C	77	110	0.00502304	0.0122799		17	B	116	112	0.134241	0.313403		12	C	94	115	0.0443065	0.106693		17	A	282	112.1	0.199576	0.47544
15	C	80	110	0.00502304	0.0122799		12	DPB1	36	107	0.134449	0.313826		13	B	81	110	0.0443395	0.106764		17	A	311	112.1	0.199576	0.47544
13	C	147	107	0.00503115	0.0122987		16	DQB1	-10	116	0.134468	0.31384		17	B	97	107	0.0443831	0.106859		17	A	43	111	0.199476	0.47544
15	B	24	114	0.00503195	0.0122995		18	B	282	113	0.134534	0.313968		16	A	152	107	0.0443995	0.106889		18	DQB1	28	109	0.199572	0.47544
14	DPB1	56	108	0.00503253	0.0122999		16	DRB1	181	114	0.134611	0.31412		12	B	194	109	0.0444207	0.106931		18	DQB1	46	109	0.199572	0.47544
18	B	66	112.2	0.00503591	0.0123071		18	DRB1	-24	107	0.134624	0.314122		13	DQB1	126	113	0.0444675	0.107034		18	DQB1	47	109	0.199572	0.47544
18	DRB1	38	113	0.00504774	0.0123349		12	C	326	115	0.134718	0.31426		12	C	21	115	0.0445431	0.107178		18	DQB1	52	109	0.199572	0.47544
16	C	11	113	0.00504945	0.012338		12	C	339	115	0.134718	0.31426		12	C	275	116	0.0445344	0.107178		17	B	-16	109	0.199599	0.475454
13	B	11	107	0.00505656	0.0123543		15	B	46	108	0.134735	0.31426		15	C	21	114	0.0445374	0.107178		13	C	-9	116	0.199628	0.47548
17	B	95	111.1	0.00507245	0.012392		16	A	193	108	0.134754	0.31426		18	C	177	116	0.0445399	0.107178		14	A	161	108	0.199794	0.475834
15	A	186	113	0.00507871	0.0124062		16	A	194	108	0.134754	0.31426		15	DQB1	126	114	0.0445549	0.107197		14	DQB1	66	108	0.199865	0.475835
17	A	76	112.1	0.00508329	0.0124163		16	A	207	108	0.134754	0.31426		12	C	95	115	0.0445892	0.10727		14	DQB1	67	108	0.199865	0.475835
14	A	245	111	0.00508551	0.0124206		15	C	73	114	0.134841	0.314436		15	B	-21	107	0.0446088	0.107299		16	B	305	109	0.199838	0.475835
17	A	310	111.1	0.00510182	0.0124583		13	B	95	116	0.134905	0.314483		15	B	-23	107	0.0446088	0.107299		17	DQA1	-16	109	0.199825	0.475835
17	A	314	111.1	0.00510182	0.0124583		15	C	-17	109	0.134902	0.314483		18	B	178	112.1	0.0446553	0.107401		12	B	24	116	0.199899	0.475875
13	DRB1	77	107	0.00510451	0.0124638		16	DQA1	130	110	0.134909	0.314483		16	A	-22	112	0.0446653	0.107416		15	DQA1	215	113	0.199973	0.47601
15	B	194	111	0.00511829	0.0124963		16	DQA1	41	110	0.134909	0.314483		18	B	12	111	0.0447062	0.107505		12	DPB1	11	114	0.200064	0.476107
18	DRB1	-16	114	0.00512029	0.012499		14	DQB1	75	108	0.134951	0.314555		14	C	14	108	0.0447347	0.107545		14	B	74	113	0.200124	0.476107
18	DRB1	-25	114	0.00512029	0.012499		16	DPB1	76	113	0.135057	0.314773		14	C	303	108	0.0447347	0.107545		15	A	-22	112	0.200199	0.476107
13	DPB1	65	107	0.00512955	0.0125205		18	C	156	107	0.135089	0.314821		14	C	49	108	0.0447347	0.107545		15	A	288	112	0.200199	0.476107
17	A	163	108	0.0051496	0.0125684		14	A	283	116	0.135218	0.315041		15	B	103	113	0.0447497	0.107572		17	C	11	112.1	0.200097	0.476107
14	A	184	111	0.00515189	0.0125728		14	B	11	107	0.135206	0.315041		13	DRB1	74	116	0.0447617	0.107591		18	B	94	112.2	0.20023	0.476107
18	DRB1	140	111.1	0.0051603	0.0125923		16	C	248	108	0.135231	0.315041		13	A	116	113	0.0447709	0.107604		18	C	-18	112.1	0.200295	0.476107
17	A	283	109	0.00517674	0.0126313		16	C	6	108	0.135231	0.315041		14	DPB1	35	110	0.0448183	0.107708		18	C	-5	112.1	0.200295	0.476107
18	DQB1	13	108	0.00518116	0.012641		16	B	70	112.1	0.135281	0.315131		13	A	43	116	0.0448227	0.10771		18	C	143	112.1	0.200295	0.476107
18	A	152	109	0.00519195	0.0126662		15	C	103	109	0.135316	0.315156		12	C	103	113	0.0448661	0.107795		18	C	170	112.1	0.200295	0.476107
18	A	9	112.2	0.00520008	0.0126849		15	C	173	109	0.135316	0.315156		12	C	173	113	0.0448661	0.107795		18	C	270	112.1	0.200295	0.476107
15	A	79	110	0.00521046	0.0127047		12	DRB1	26	115	0.135419	0.315314		16	DRB1	231	114	0.0449008	0.107869		18	C	284	112.1	0.200295	0.476107
15	A	80	110	0.00521046	0.0127047		17	B	12	116	0.135399	0.315314		18	B	97	112.2	0.0449069	0.107874		18	C	289	112.1	0.200295	0.476107
15	A	81	110	0.00521046	0.0127047		18	B	32	109	0.135411	0.315314		18	DPB1	76	110	0.0450094	0.108111		18	C	291	112.1	0.200295	0.476107
15	A	82	110	0.00521046	0.0127047		18	DQA1	34	107	0.135467	0.315399		15	B	-8	114	0.0450162	0.108118		18	C	308	112.1	0.200295	0.476107
15	A	83	110	0.00521046	0.0127047		12	A	99	113	0.13557	0.31561		13	C	11	109	0.0450285	0.108131		18	C	309	112.1	0.200295	0.476107
17	DPB1	76	111.1	0.00522105	0.0127294		15	C	-9	107	0.135593	0.315637		17	B	81	109	0.0450295	0.108131		15	B	76	116	0.20036	0.476182
15	DQA1	187	114	0.00522727	0.0127423		12	A	-11	115	0.135611	0.31565		16	B	307	110	0.0450473	0.108164		16	B	69	115	0.200361	0.476182
15	DQA1	26	114	0.00522727	0.0127423		12	B	143	116	0.1357	0.315801		12	DQB1	38	107	0.0450708	0.108211		16	DRB1	38	110	0.200474	0.476408
17	B	145	110	0.0052365	0.0127637		12	B	147	116	0.1357	0.315801		12	A	-20	109	0.0451146	0.108307		17	DPB1	9	112.1	0.200567	0.476589
15	C	326	108	0.00524451	0.012781		18	DQB1	185	112.1	0.135712	0.315803		16	DRB1	85	112	0.0451845	0.108465		18	A	79	116	0.20067	0.476623
15	C	339	108	0.00524451	0.012781		13	C	-9	107	0.135851	0.316099		13	B	194	107	0.0452075	0.108501		18	A	80	116	0.20067	0.476623
17	C	114	110	0.00524609	0.0127837		13	B	163	114	0.135964	0.316261		13	DRB1	11	116	0.0452055	0.108501		18	A	81	116	0.20067	0.476623
17	DQA1	215	107	0.00525578	0.0128062		16	C	194	114	0.136013	0.316261		18	B	77	109	0.045279	0.108663		18	A	82	116	0.20067	0.476623
14	C	95	108	0.00526196	0.0128201		16	C	261	114	0.136013	0.316261		17	B	282	115	0.0453019	0.108709		18	A	83	116	0.20067	0.476623
14	C	285	113	0.00526627	0.0128295		16	C	273	114	0.136013	0.316261		17	C	295	107	0.0453196	0.108742		17	C	21	113	0.200694	0.476639
13	B	178	113	0.0052764	0.0128528		16	C	305	114	0.136013	0.316261		18	A	294	111	0.0453448	0.108774		14	C	295	116	0.200732	0.476687
18	A	297	109	0.00527677	0.0128528		16	C	307	114	0.136013	0.316261		18	B	143	111.1	0.045344	0.108774		16	A	73	116	0.200776	0.47675
15	C	97	110	0.00529363	0.0128928		17	A	297	114	0.136016	0.316261		18	B	147	111.1	0.045344	0.108774		18	B	99	107	0.200854	0.476894
13	B	131	109	0.00529641	0.0128984		17	DQB1	37	113	0.136002	0.316261		15	C	177	107	0.0453536	0.108785		14	A	193	113	0.200938	0.476967
16	A	90	108	0.00530406	0.0129159		16	B	67	114	0.136043	0.316296		18	B	103	113	0.0454671	0.109048		14	A	194	113	0.200938	0.476967
14	DQB1	167	107	0.00531162	0.0129332		18	B	77	111.1	0.136098	0.316396		18	A	156	115	0.045474	0.109055		14	A	207	113	0.200938	0.476967
15	B	177	111	0.00531775	0.0129459		12	B	63	107	0.136127	0.316437		14	C	248	116	0.0455283	0.109166		17	B	109	107	0.200958	0.476967
15	B	180	111	0.00531775	0.0129459		13	DQB1	197	113	0.136153	0.316469		14	C	6	116	0.0455283	0.109166		17	DQA1	129	112	0.200972	0.476967
14	A	288	108	0.0053259	0.0129646		17	DRB1	57	108	0.136173	0.316487		17	DQB1	224	108	0.0455931	0.109312		12	DQA1	130	107	0.201077	0.477133
15	A	65	110	0.00532747	0.0129673		17	DQB1	-10	110	0.13625	0.316639		15	DQA1	107	107	0.0456592	0.109423		12	DQA1	41	107	0.201077	0.477133
17	A	150	111.1	0.00533844	0.0129917		17	B	30	110	0.136264	0.316644		15	DQA1	156	107	0.0456592	0.109423		13	A	97	108	0.201099	0.477143
17	A	158	111.1	0.00533844	0.0129917		16	A	97	114	0.136293	0.316655		15	DQA1	161	107	0.0456592	0.109423		13	B	158	110	0.201149	0.477219
12	B	114	109	0.00534919	0.0130157		16	DQB1	45	107	0.136286	0.316655		15	DQA1	163	107	0.0456592	0.109423		17	B	163	112	0.201346	0.477645
13	A	253	110	0.00534926	0.0130157		15	A	63	114	0.136344	0.316746		15	DQA1	75	107	0.0456592	0.109423		12	DRB1	4	114	0.201513	0.47774
14	C	1	113	0.00535508	0.0130288		15	DQA1	187	114	0.13637	0.316752		18	DPB1	84	112.2	0.0456699	0.109439		12	DRB1	78	114	0.201513	0.47774
18	C	103	111	0.00536932	0.0130611		15	DQA1	26	114	0.13637	0.316752		17	B	145	116	0.0457341	0.109583		17	A	150	110	0.201507	0.47774
18	C	173	111	0.00536932	0.0130611		16	DQA1	54	116	0.136436	0.316877		12	B	-8	113	0.0457813	0.109677		17	A	158	110	0.201507	0.47774
13	B	77	107	0.0053768	0.0130782		18	DQB1	70	107	0.136458	0.316902		12	DRB1	16	107	0.0457793	0.109677		17	A	44	110	0.201507	0.47774
15	DQB1	56	107	0.00537742	0.0130785		17	C	99	112.1	0.136503	0.316978		14	DPB1	55	113	0.0457969	0.109705		17	A	67	110	0.201507	0.47774
18	DQB1	182	113	0.00538564	0.0130974		18	DQB1	70	108	0.136624	0.317231		12	B	71	107	0.0458198	0.10975		17	C	95	111.1	0.201544	0.47774
12	A	245	108	0.00538943	0.0131055		14	A	62	113	0.136651	0.317266		12	C	103	115	0.04587	0.109794		18	DQB1	-10	113	0.201528	0.47774
16	DPA1	18	108	0.00539804	0.0131207		17	B	97	112.1	0.136694	0.317337		12	C	173	115	0.04587	0.109794		18	DQB1	55	109	0.201507	0.47774
16	DPA1	190	108	0.00539804	0.0131207		16	A	73	112	0.136839	0.317647		14	C	194	111	0.0458742	0.109794		17	A	77	112.1	0.201604	0.477839
16	DPA1	72	108	0.00539804	0.0131207		13	A	99	109	0.136878	0.317682		14	C	261	111	0.0458742	0.109794		13	A	9	110	0.20168	0.477912
16	DPA1	73	108	0.00539804	0.0131207		18	A	151	107	0.136869	0.317682		14	C	273	111	0.0458742	0.109794		14	C	147	115	0.201676	0.477912
16	DPA1	96	108	0.00539804	0.0131207		15	C	90	114	0.136974	0.317877		14	C	305	111	0.0458742	0.109794		17	C	16	109	0.201775	0.477912
14	DPB1	76	110	0.00541438	0.0131593		13	A	114	107	0.136999	0.317908		14	C	307	111	0.0458742	0.109794		17	C	211	109	0.201775	0.477912
16	C	16	112.1	0.00542379	0.013181		15	B	41	107	0.137063	0.317973		14	C	326	111	0.0458742	0.109794		18	B	-8	114	0.201713	0.477912
12	A	44	107	0.00543275	0.0132005		16	A	56	108	0.137044	0.317973		14	C	339	111	0.0458742	0.109794		18	B	80	109	0.201773	0.477912
12	A	67	107	0.00543275	0.0132005		18	DQB1	45	112	0.137057	0.317973		18	B	11	111	0.0458854	0.109811		18	DQB1	13	114	0.201774	0.477912
13	B	114	110	0.0054357	0.0132065		16	B	82	112	0.137125	0.318061		18	DQA1	54	110	0.0458976	0.109831		18	DQB1	167	114	0.201774	0.477912
16	C	211	112.1	0.00543731	0.0132092		16	B	83	112	0.137125	0.318061		18	B	71	112.1	0.045913	0.109858		15	A	74	108	0.2018	0.477929
15	A	150	113	0.00544766	0.0132321		13	A	184	109	0.137337	0.318526		14	B	63	109	0.0459284	0.109885		16	B	12	111	0.201908	0.478142
15	A	158	113	0.00544766	0.0132321		15	A	63	112	0.137361	0.318526		16	DQA1	-16	116	0.0460223	0.110074		16	A	142	110	0.202009	0.478215
12	A	152	107	0.00546226	0.0132664		16	C	177	107	0.137359	0.318526		17	B	177	112.1	0.0460231	0.110074		16	A	145	110	0.202009	0.478215
12	A	144	113	0.00547999	0.0133083		13	DQA1	54	110	0.137417	0.318628		17	B	180	112.1	0.0460231	0.110074		16	A	276	113	0.201998	0.478215
12	DRB1	9	107	0.00548916	0.0133294		15	A	-2	112	0.137439	0.31865		17	DPB1	36	114	0.046012	0.110074		16	A	321	113	0.201998	0.478215
13	DQB1	125	115	0.00549453	0.0133378		12	B	245	109	0.137452	0.318653		15	DQB1	-21	116	0.0460631	0.11014		16	B	77	107	0.202108	0.478408
16	DRB1	140	107	0.00549423	0.0133378		16	DPB1	205	116	0.137631	0.319041		15	DQB1	-4	116	0.0460631	0.11014		16	DPB1	194	111	0.202208	0.478603
17	DPB1	170	111.1	0.00549393	0.0133378		18	DRB1	12	107	0.137694	0.319159		15	DQB1	-6	116	0.0460631	0.11014		16	B	-10	114	0.2024	0.478957
17	DPB1	96	111.1	0.00549393	0.0133378		15	C	248	113	0.137746	0.319224		18	C	193	115	0.0460834	0.110179		17	A	294	112.1	0.202423	0.478957
14	B	63	115	0.00550023	0.0133504		15	C	6	113	0.137746	0.319224		12	DQA1	107	115	0.0461283	0.110227		18	C	248	113	0.202428	0.478957
17	B	94	111.1	0.00550706	0.0133659		12	DQB1	-5	108	0.137807	0.319336		12	DQA1	156	115	0.0461283	0.110227		18	C	6	113	0.202428	0.478957
13	C	-9	107	0.0055143	0.0133823		14	A	19	108	0.137939	0.31956		12	DQA1	161	115	0.0461283	0.110227		12	B	97	114	0.202814	0.479155
14	DRB1	85	115	0.00552552	0.0134083		14	B	211	108	0.137939	0.31956		12	DQA1	163	115	0.0461283	0.110227		12	DQA1	11	107	0.202984	0.479155
12	C	194	109	0.00553588	0.0134323		17	DQB1	57	115	0.137922	0.31956		12	DQA1	75	115	0.0461283	0.110227		12	DQA1	18	107	0.202984	0.479155
16	B	-8	112	0.00554111	0.0134438		13	C	14	113	0.138024	0.319616		17	A	127	112.1	0.0461186	0.110227		12	DQA1	218	107	0.202984	0.479155
14	B	80	107	0.00554803	0.0134594		13	C	303	113	0.138024	0.319616		18	DPB1	8	108	0.0461315	0.110227		12	DQA1	45	107	0.202984	0.479155
13	A	90	108	0.00555525	0.0134758		13	C	49	113	0.138024	0.319616		12	DQA1	40	107	0.0461516	0.110237		12	DQA1	48	107	0.202984	0.479155
15	C	103	108	0.00555884	0.0134821		17	DRB1	189	112	0.137991	0.319616		12	DQA1	51	107	0.0461516	0.110237		12	DQA1	55	107	0.202984	0.479155
15	C	173	108	0.00555884	0.0134821		18	A	105	113	0.138024	0.319616		15	B	305	112	0.0461515	0.110237		12	DQA1	61	107	0.202984	0.479155
18	A	109	109	0.00556218	0.0134891		17	DQB1	56	108	0.138065	0.319656		17	DPB1	11	109	0.0461404	0.110237		12	DQA1	64	107	0.202984	0.479155
18	A	186	112.2	0.00556699	0.0134996		18	DQB1	182	112	0.138061	0.319656		17	DQB1	126	109	0.0461734	0.110279		12	DQA1	66	107	0.202984	0.479155
17	DPB1	170	112.1	0.00557396	0.0135141		18	DQB1	125	108	0.138115	0.319743		13	A	56	109	0.0461811	0.110288		12	DQA1	80	107	0.202984	0.479155
17	DPB1	96	112.1	0.00557396	0.0135141		17	DQB1	126	109	0.138145	0.319785		17	DPB1	35	112	0.0461921	0.110305		12	DQB1	220	107	0.202984	0.479155
18	C	73	112.1	0.00558395	0.0135371		13	A	17	107	0.138231	0.319957		16	B	305	112	0.0462152	0.11035		12	DQB1	221	107	0.202984	0.479155
18	DRB1	9	113	0.00559543	0.0135638		12	DQB1	-17	116	0.138265	0.319964		15	C	116	107	0.046223	0.110359		12	DQB1	53	107	0.202984	0.479155
17	C	253	107	0.00561443	0.0136063		14	A	166	115	0.138276	0.319964		12	C	-9	109	0.0462563	0.110429		12	DQB1	84	107	0.202984	0.479155
17	C	267	107	0.00561443	0.0136063		14	A	167	115	0.138276	0.319964		12	B	-10	114	0.0462609	0.11043		12	DQB1	85	107	0.202984	0.479155
17	C	306	107	0.00561443	0.0136063		18	A	97	112	0.138282	0.319964		14	B	131	108	0.0462741	0.110452		12	DQB1	89	107	0.202984	0.479155
12	A	79	113	0.00562415	0.0136227		13	DRB1	38	109	0.138373	0.319994		12	B	103	109	0.046303	0.110512		12	DQB1	90	107	0.202984	0.479155
12	A	80	113	0.00562415	0.0136227		15	C	95	109	0.138416	0.319994		12	A	-2	115	0.0463342	0.110577		13	A	149	110	0.202879	0.479155
12	A	81	113	0.00562415	0.0136227		16	DQB1	14	115	0.138407	0.319994		13	B	80	116	0.0463865	0.110692		14	A	294	114	0.202588	0.479155
12	A	82	113	0.00562415	0.0136227		17	A	127	114	0.138326	0.319994		14	DQB1	126	110	0.0463929	0.110697		14	B	81	108	0.202988	0.479155
12	A	83	113	0.00562415	0.0136227		17	A	95	109	0.138392	0.319994		16	A	70	110	0.0464164	0.110744		15	DRB1	4	116	0.20293	0.479155
13	B	103	109	0.00562337	0.0136227		17	B	158	109	0.13834	0.319994		15	A	288	110	0.0464359	0.110781		15	DRB1	78	116	0.20293	0.479155
18	C	21	112.1	0.00562595	0.0136259		17	B	77	108	0.138382	0.319994		15	DPB1	36	115	0.046469	0.11085		17	A	12	116	0.202934	0.479155
12	DRB1	140	114	0.00562812	0.01363		17	DQA1	129	112.1	0.138338	0.319994		14	A	299	113	0.04654	0.111		17	C	285	112.1	0.202941	0.479155
13	B	282	107	0.00562953	0.0136322		18	B	103	112.2	0.138398	0.319994		16	A	299	112	0.046536	0.111		17	DPA1	11	115	0.202663	0.479155
18	DPB1	56	109	0.00563406	0.013642		18	C	152	108	0.138389	0.319994		12	B	69	116	0.0465613	0.111041		17	DRB1	26	115	0.202837	0.479155
16	DQA1	215	116	0.00563569	0.0136448		15	C	-9	116	0.138454	0.320055		15	C	147	107	0.0466298	0.111147		15	B	171	114	0.203093	0.479362
16	DRB1	32	107	0.00564011	0.0136543		16	A	163	109	0.138515	0.320167		15	C	253	107	0.0466298	0.111147		15	DRB1	-24	107	0.203145	0.479387
17	DQB1	84	107	0.00565803	0.0136929		14	B	46	115	0.13857	0.320212		15	C	267	107	0.0466298	0.111147		18	A	-11	112.1	0.203175	0.479387
17	DQB1	85	107	0.00565803	0.0136929		18	C	326	107	0.138582	0.320212		15	C	306	107	0.0466298	0.111147		18	A	298	112.1	0.203175	0.479387
17	DQB1	89	107	0.00565803	0.0136929		18	C	339	107	0.138582	0.320212		17	DPB1	33	111	0.0466199	0.111147		18	A	307	112.1	0.203175	0.479387
17	DQB1	90	107	0.00565803	0.0136929		18	DRB1	33	113	0.138566	0.320212		18	B	113	109	0.0466207	0.111147		15	C	-9	107	0.203385	0.479648
13	A	149	109	0.00565856	0.013693		18	B	156	111	0.138632	0.3203		17	DQA1	40	112.1	0.0466838	0.111256		15	C	184	110	0.203423	0.479648
17	A	43	110	0.00566242	0.0137011		12	DPB1	215	114	0.138753	0.320551		17	DQA1	51	112.1	0.0466838	0.111256		17	A	-11	112.1	0.20335	0.479648
13	C	77	109	0.00568163	0.0137452		17	DRB1	133	109	0.138877	0.320783		15	DPB1	205	108	0.0466912	0.111264		17	A	298	112.1	0.20335	0.479648
13	C	80	109	0.00568163	0.0137452		17	DRB1	142	109	0.138877	0.320783		12	DQB1	-17	116	0.0467	0.11127		17	A	307	112.1	0.20335	0.479648
14	A	97	114	0.00568606	0.0137548		15	B	46	115	0.138919	0.320851		18	C	163	112.2	0.0467018	0.11127		17	DPB1	215	109	0.203426	0.479648
15	B	-21	107	0.00568984	0.0137615		16	DRB1	120	112.1	0.138948	0.320891		12	A	-22	115	0.046718	0.111299		17	DRB1	16	115	0.203419	0.479648
15	B	-23	107	0.00568984	0.0137615		12	A	-20	114	0.139005	0.320967		14	B	-10	111	0.0467649	0.111401		18	B	11	116	0.203413	0.479648
15	A	161	113	0.00569272	0.013767		18	A	17	111	0.138996	0.320967		16	DPB1	11	108	0.0467887	0.111448		17	B	97	111.1	0.203512	0.479807
17	DRB1	166	108	0.00569311	0.013767		13	C	163	110	0.139066	0.321078		16	A	161	107	0.0468161	0.111496		16	DQB1	71	107	0.203532	0.479814
15	C	285	113	0.0056942	0.0137685		13	B	156	108	0.139114	0.321163		16	A	56	113	0.0468168	0.111496		12	DPB1	55	108	0.203562	0.479844
17	DRB1	166	110	0.00570917	0.0138035		13	DRB1	58	113	0.139149	0.321215		12	C	114	116	0.0468333	0.111525		13	DRB1	112	107	0.203598	0.479844
13	C	184	108	0.00571768	0.0138228		14	DQB1	66	107	0.139264	0.321353		12	DQA1	129	108	0.0468417	0.111536		15	C	275	110	0.203593	0.479844
16	B	81	113	0.0057223	0.0138328		14	DQB1	67	107	0.139264	0.321353		15	DRB1	166	108	0.0468492	0.111544		12	A	-11	107	0.203785	0.479942
13	A	-15	110	0.00572558	0.0138396		18	A	70	112.1	0.139272	0.321353		12	A	127	107	0.0468769	0.1116		12	A	298	107	0.203785	0.479942
15	A	95	111	0.00572826	0.0138448		18	DPA1	111	110	0.13925	0.321353		18	DQB1	220	113	0.0468883	0.111608		12	A	307	107	0.203785	0.479942
17	DPB1	76	108	0.00573564	0.0138615		18	DPA1	31	110	0.13925	0.321353		18	DQB1	221	113	0.0468883	0.111608		13	C	295	116	0.203799	0.479942
15	A	114	114	0.00575435	0.0139055		18	DPB1	8	110	0.139281	0.321353		18	DQB1	13	111	0.0469758	0.111806		14	B	82	108	0.203726	0.479942
14	A	65	108	0.00576154	0.0139216		15	B	4	110	0.139376	0.321545		17	C	138	112	0.0469899	0.111821		14	B	83	108	0.203726	0.479942
13	B	63	114	0.00577251	0.0139469		14	A	-20	111	0.139435	0.321583		17	C	35	112	0.0469899	0.111821		17	A	144	116	0.203735	0.479942
13	B	9	110	0.00577507	0.0139519		14	DQB1	3	110	0.139436	0.321583		13	A	95	108	0.0470118	0.111863		18	B	11	111	0.203783	0.479942
14	DQA1	207	107	0.00581584	0.0140492		15	DRB1	-16	107	0.139441	0.321583		13	A	62	113	0.0470231	0.11188		18	DRB1	231	110	0.203684	0.479942
16	A	-22	110	0.0058193	0.0140563		15	DRB1	-25	107	0.139441	0.321583		12	A	142	114	0.04707	0.111963		13	A	253	109	0.203857	0.479976
17	C	147	107	0.00582938	0.0140794		12	B	94	116	0.139588	0.321753		12	A	145	114	0.04707	0.111963		17	A	144	109	0.203866	0.479976
15	A	283	108	0.00583153	0.0140834		14	A	-11	113	0.139573	0.321753		12	A	156	107	0.0470656	0.111963		17	B	156	112	0.203835	0.479976
18	B	11	107	0.0058374	0.0140964		14	A	44	114	0.139582	0.321753		12	A	310	115	0.0471175	0.112056		13	C	163	107	0.203887	0.479985
13	A	276	110	0.00583918	0.0140995		14	A	67	114	0.139582	0.321753		12	A	314	115	0.0471175	0.112056		13	B	103	113	0.203941	0.48007
13	DPB1	85	114	0.00584698	0.0141159		14	A	77	107	0.139539	0.321753		14	A	299	107	0.0471316	0.11208		14	A	245	110	0.204018	0.480126
13	DPB1	87	114	0.00584698	0.0141159		14	B	9	116	0.13955	0.321753		17	A	76	112	0.0471423	0.112096		17	B	77	110	0.203984	0.480126
12	C	90	115	0.00585177	0.0141262		17	C	275	111	0.139717	0.322024		14	B	103	109	0.0471792	0.112125		18	B	178	112.2	0.204004	0.480126
17	DPB1	11	111.1	0.00585988	0.0141445		18	B	99	110	0.13978	0.322141		17	C	275	111.1	0.0471778	0.112125		17	DQA1	56	108	0.204121	0.480284
13	DQA1	50	115	0.0058621	0.0141475		15	DPB1	11	109	0.139855	0.322285		18	DQB1	28	112.2	0.0471746	0.112125		17	DQA1	76	108	0.204121	0.480284
13	DQA1	53	115	0.0058621	0.0141475		17	A	107	107	0.139903	0.322369		18	DQB1	46	112.2	0.0471746	0.112125		12	B	178	114	0.204303	0.480611
13	DPA1	111	113	0.00586483	0.0141516		13	C	295	114	0.139951	0.322426		18	DQB1	47	112.2	0.0471746	0.112125		16	C	-17	108	0.204305	0.480611
13	DPA1	31	113	0.00586483	0.0141516		17	C	248	112	0.139964	0.322426		18	DQB1	52	112.2	0.0471746	0.112125		17	A	-15	112.1	0.204313	0.480611
14	A	73	111	0.00587489	0.0141746		17	C	6	112	0.139964	0.322426		16	B	143	114	0.0471904	0.112132		12	B	80	107	0.204382	0.480659
14	C	295	111	0.00587917	0.0141837		17	DRB1	231	114	0.139984	0.322443		16	B	147	114	0.0471904	0.112132		18	DRB1	-16	110	0.204386	0.480659
18	A	74	111	0.00589161	0.0142125		18	DRB1	9	111.1	0.140123	0.322735		15	A	282	111	0.047226	0.112197		18	DRB1	-25	110	0.204386	0.480659
14	A	9	114	0.00589353	0.0142159		16	A	114	114	0.140189	0.322849		15	A	311	111	0.047226	0.112197		13	B	171	114	0.20447	0.480772
17	DPB1	205	110	0.00589997	0.0142302		18	C	103	111	0.140209	0.322849		12	B	282	114	0.0473262	0.112426		14	B	94	108	0.204469	0.480772
18	C	-9	112.2	0.00590585	0.0142432		18	C	173	111	0.140209	0.322849		13	B	143	115	0.0474041	0.112582		17	DQB1	75	108	0.204515	0.480812
17	B	70	107	0.00592634	0.0142913		18	DQA1	56	113	0.140345	0.323107		13	B	147	115	0.0474041	0.112582		18	DQB1	126	108	0.204522	0.480812
12	DQB1	130	108	0.00594335	0.0143311		18	DQA1	76	113	0.140345	0.323107		15	B	-8	107	0.0473966	0.112582		18	C	77	114	0.204715	0.481181
16	B	143	108	0.00594813	0.0143401		13	DPA1	18	107	0.140581	0.323482		18	C	295	110	0.0474174	0.112594		18	C	80	114	0.204715	0.481181
16	B	147	108	0.00594813	0.0143401		13	DPA1	190	107	0.140581	0.323482		18	DQA1	25	109	0.0474176	0.112594		13	A	65	107	0.204736	0.481191
18	B	325	111.1	0.00595295	0.0143505		13	DPA1	72	107	0.140581	0.323482		17	DRB1	189	111.1	0.047463	0.112683		14	DQB1	26	116	0.204802	0.481302
13	A	166	110	0.00597124	0.0143921		13	DPA1	73	107	0.140581	0.323482		18	DQA1	47	107	0.0474626	0.112683		18	B	70	111	0.204865	0.48141
13	A	167	110	0.00597124	0.0143921		13	DPA1	96	107	0.140581	0.323482		14	B	114	113	0.0474784	0.112709		15	DRB1	67	115	0.204894	0.481429
17	DQA1	130	112	0.00597311	0.0143942		18	B	-11	112.1	0.140531	0.323482		16	B	194	113	0.0475102	0.112775		17	B	152	109	0.204909	0.481429
17	DQA1	41	112	0.00597311	0.0143942		13	A	-20	109	0.140627	0.323559		18	C	95	111.1	0.0475148	0.112776		17	DQB1	-6	112	0.204954	0.481495
14	B	171	111	0.00597591	0.0143997		18	DQA1	50	114	0.140656	0.32357		15	B	4	114	0.0475378	0.112821		17	B	95	114	0.204985	0.481526
18	A	152	108	0.00598692	0.0144249		18	DQA1	53	114	0.140656	0.32357		17	DPA1	28	110	0.0476077	0.112977		18	DQB1	30	113	0.205039	0.481611
15	A	163	110	0.00600851	0.0144757		17	DRB1	33	112.1	0.140691	0.323623		14	DPB1	8	114	0.0476302	0.113021		14	DRB1	181	116	0.205078	0.48166
13	B	-10	114	0.00602313	0.0145097		18	DQB1	14	108	0.140705	0.323628		13	DRB1	85	108	0.0477188	0.113195		13	A	-2	115	0.205136	0.481754
12	B	24	114	0.00602765	0.0145193		18	DQB1	14	107	0.140723	0.323642		16	C	147	107	0.0477243	0.113195		12	DQA1	107	114	0.205268	0.481764
13	C	326	113	0.00604985	0.0145539		12	A	152	115	0.140741	0.323654		16	C	253	107	0.0477243	0.113195		12	DQA1	156	114	0.205268	0.481764
13	C	339	113	0.00604985	0.0145539		15	A	276	115	0.140828	0.323826		16	C	267	107	0.0477243	0.113195		12	DQA1	161	114	0.205268	0.481764
15	B	239	114	0.00604939	0.0145539		16	A	321	112.1	0.140993	0.324121		16	C	306	107	0.0477243	0.113195		12	DQA1	163	114	0.205268	0.481764
15	B	253	114	0.00604939	0.0145539		17	DQA1	56	109	0.140992	0.324121		18	DPB1	170	108	0.0477891	0.113329		12	DQA1	34	116	0.205186	0.481764
15	B	267	114	0.00604939	0.0145539		17	DQA1	76	109	0.140992	0.324121		18	DPB1	96	108	0.0477891	0.113329		12	DQA1	75	114	0.205268	0.481764
15	B	268	114	0.00604939	0.0145539		15	A	163	108	0.141064	0.324253		18	DRB1	149	111.1	0.0478086	0.113366		13	A	62	107	0.205282	0.481764
15	B	270	114	0.00604939	0.0145539		17	DQB1	140	109	0.141074	0.324253		12	C	193	108	0.0478145	0.11337		16	C	9	108	0.205255	0.481764
15	B	275	114	0.00604939	0.0145539		17	A	151	110	0.141088	0.324255		15	C	90	110	0.047829	0.113394		15	C	113	114	0.2053	0.481765
15	B	295	114	0.00604939	0.0145539		18	DQB1	55	108	0.141125	0.324313		17	DQA1	129	113	0.0478488	0.113432		13	C	248	107	0.205497	0.482143
15	B	296	114	0.00604939	0.0145539		17	C	94	110	0.141206	0.324472		12	DQB1	182	114	0.04786	0.113448		13	C	6	107	0.205497	0.482143
15	B	298	114	0.00604939	0.0145539		15	A	116	109	0.141272	0.324596		14	A	95	110	0.0478718	0.113467		14	B	177	110	0.205559	0.482164
15	B	299	114	0.00604939	0.0145539		14	DPB1	215	114	0.141298	0.324627		15	B	32	112	0.0479057	0.113537		14	B	180	110	0.205559	0.482164
15	B	300	114	0.00604939	0.0145539		18	C	95	112.1	0.14142	0.32488		12	DRB1	38	114	0.047919	0.113559		17	DQB1	57	114	0.205537	0.482164
15	B	90	114	0.00604939	0.0145539		13	B	-10	116	0.141439	0.324895		13	B	4	109	0.0479369	0.113591		18	DPB1	56	110	0.205658	0.482356
16	B	152	115	0.00604326	0.0145539		15	B	325	110	0.141473	0.324944		17	DQB1	86	109	0.0479576	0.113631		15	DPB1	9	112	0.205702	0.482417
12	DRB1	-24	116	0.00605841	0.0145732		13	DQA1	69	115	0.141548	0.325064		16	A	151	112.1	0.048	0.113721		18	A	107	107	0.205772	0.48254
15	B	62	107	0.006069	0.0145975		17	C	14	116	0.141574	0.325064		14	DQB1	185	114	0.0480118	0.113739		18	DQB1	135	114	0.205811	0.48259
15	DQB1	197	111	0.00608231	0.0146282		17	C	303	116	0.141574	0.325064		18	C	99	112.2	0.0480715	0.113871		12	A	246	107	0.206045	0.482595
17	B	103	110	0.00608434	0.0146318		17	C	49	116	0.141574	0.325064		13	C	211	110	0.0481298	0.113996		12	A	99	109	0.205859	0.482595
12	DQB1	13	115	0.00608744	0.014638		17	DQB1	-5	107	0.141598	0.325091		18	B	12	113	0.0481328	0.113996		12	B	131	116	0.205934	0.482595
18	A	116	112	0.00609356	0.0146515		14	DRB1	37	115	0.141707	0.325313		12	DQB1	135	107	0.0481964	0.114039		12	DQB1	203	107	0.205842	0.482595
12	B	103	108	0.00613434	0.0147483		16	B	163	112	0.141749	0.325381		14	A	73	111	0.0481866	0.114039		13	DQB1	77	107	0.206042	0.482595
14	C	184	113	0.00615045	0.0147857		16	A	66	109	0.141802	0.325476		14	C	-17	115	0.0481567	0.114039		14	C	16	108	0.205985	0.482595
15	A	76	108	0.00615646	0.0147989		16	A	107	113	0.141819	0.325487		17	C	194	107	0.0481963	0.114039		14	C	211	108	0.205985	0.482595
12	A	77	113	0.00616478	0.0148176		18	A	-15	111	0.141839	0.325503		17	C	261	107	0.0481963	0.114039		16	A	-20	112.1	0.205969	0.482595
13	C	-17	108	0.00616701	0.0148217		17	DQB1	-18	116	0.14187	0.325547		17	C	273	107	0.0481963	0.114039		16	A	310	112.1	0.205969	0.482595
18	C	285	107	0.00616957	0.0148265		15	A	171	116	0.141974	0.32574		17	C	305	107	0.0481963	0.114039		16	A	314	112.1	0.205969	0.482595
18	C	152	112.2	0.00617491	0.0148381		15	B	97	112	0.141979	0.32574		17	C	307	107	0.0481963	0.114039		16	A	63	109	0.20599	0.482595
12	C	77	109	0.00617784	0.0148426		13	B	-16	115	0.142026	0.325804		17	C	326	107	0.0481963	0.114039		18	B	143	116	0.206015	0.482595
12	C	80	109	0.00617784	0.0148426		13	B	-21	116	0.142056	0.325804		17	C	339	107	0.0481963	0.114039		18	B	147	116	0.206015	0.482595
18	B	74	112.1	0.0061917	0.0148746		13	B	-23	116	0.142056	0.325804		18	A	283	115	0.0481698	0.114039		12	DQB1	55	116	0.206833	0.48269
12	C	9	108	0.00619648	0.0148835		13	C	163	108	0.142042	0.325804		15	C	177	108	0.0482242	0.114095		13	A	299	116	0.206146	0.48269
15	C	91	109	0.00619636	0.0148835		14	B	245	110	0.142177	0.326036		17	B	70	113	0.0483277	0.11432		13	A	334	116	0.206146	0.48269
15	B	-8	110	0.00619993	0.0148905		18	DRB1	149	111.1	0.142181	0.326036		18	A	56	114	0.0483264	0.11432		13	B	63	113	0.206629	0.48269
14	DPA1	11	109	0.00621488	0.0149251		18	B	94	116	0.142212	0.326079		16	B	82	113	0.0484119	0.114499		13	DQA1	107	116	0.206998	0.48269
12	C	219	108	0.00622835	0.0149562		16	B	32	110	0.142277	0.3262		16	B	83	113	0.0484119	0.114499		13	DQA1	156	116	0.206998	0.48269
13	B	163	114	0.00624461	0.014994		16	A	43	110	0.142402	0.326407		12	B	46	114	0.0484326	0.114538		13	DQA1	161	116	0.206998	0.48269
14	DRB1	77	115	0.00625314	0.015012		17	C	113	110	0.142404	0.326407		12	B	12	107	0.0485126	0.114718		13	DQA1	163	116	0.206998	0.48269
15	DPA1	66	116	0.00625322	0.015012		18	B	199	111.1	0.14238	0.326407		18	DQB1	224	113	0.0485286	0.114746		13	DQA1	52	115	0.206257	0.48269
12	C	99	114	0.00625685	0.0150195		14	DQB1	197	108	0.142492	0.326508		15	A	116	112	0.0485536	0.114795		13	DQA1	75	116	0.206998	0.48269
16	C	-9	113	0.00625892	0.0150231		16	A	77	112	0.142468	0.326508		15	DQB1	182	114	0.0485594	0.114799		14	DQB1	-21	107	0.207031	0.48269
13	A	321	110	0.00626436	0.0150349		17	DQB1	220	114	0.142509	0.326508		18	C	116	112.1	0.0485733	0.114822		14	DQB1	-4	107	0.207031	0.48269
13	A	166	113	0.00627729	0.0150633		17	DQB1	221	114	0.142509	0.326508		15	DQB1	126	109	0.0485946	0.114855		15	A	-11	114	0.206575	0.48269
13	A	167	113	0.00627729	0.0150633		18	C	94	111	0.14251	0.326508		16	DRB1	96	116	0.0485998	0.114855		15	A	-2	113	0.206875	0.48269
12	DQA1	50	115	0.00630838	0.0151353		16	A	12	108	0.14266	0.326825		18	DRB1	9	114	0.0485995	0.114855		15	A	161	109	0.20651	0.48269
12	DQA1	53	115	0.00630838	0.0151353		15	B	307	112	0.142713	0.326918		17	B	82	108	0.0486214	0.114886		15	A	163	111	0.206332	0.48269
13	C	77	114	0.00631976	0.01516		14	A	66	109	0.142804	0.327069		17	B	83	108	0.0486214	0.114886		15	A	298	114	0.206575	0.48269
13	C	80	114	0.00631976	0.01516		16	A	90	110	0.142804	0.327069		18	C	295	108	0.0486284	0.114893		15	A	307	114	0.206575	0.48269
18	A	73	110	0.00634033	0.0152081		15	B	143	110	0.142892	0.327215		15	DRB1	140	114	0.0486576	0.114952		15	A	79	110	0.206613	0.48269
12	DQB1	182	113	0.00634677	0.0152222		15	B	147	110	0.142892	0.327215		16	A	297	111	0.0486978	0.115037		15	A	80	110	0.206613	0.48269
16	B	158	108	0.006363	0.0152598		16	DRB1	33	114	0.142905	0.327216		13	C	14	108	0.0487339	0.115082		15	A	81	110	0.206613	0.48269
17	C	91	111.1	0.00636809	0.0152707		18	B	30	115	0.142967	0.327331		13	C	303	108	0.0487339	0.115082		15	A	82	110	0.206613	0.48269
17	DPB1	55	111.1	0.00637092	0.0152762		13	DQA1	207	114	0.143014	0.32741		13	C	49	108	0.0487339	0.115082		15	A	83	110	0.206613	0.48269
14	B	163	107	0.00638077	0.0152972		13	A	74	116	0.143064	0.327495		16	B	-8	112	0.0487227	0.115082		15	B	30	113	0.206158	0.48269
18	A	152	110	0.00638056	0.0152972		12	A	66	107	0.14308	0.327505		16	DPA1	66	109	0.0488597	0.11537		15	C	1	108	0.206355	0.48269
14	B	70	114	0.00638796	0.0153131		15	C	94	108	0.143228	0.327815		17	DQB1	14	107	0.0489086	0.115475		15	C	9	110	0.20708	0.48269
12	B	-11	109	0.0064041	0.0153505		16	A	66	112	0.143279	0.327903		12	C	66	109	0.0489301	0.115501		15	DQA1	129	107	0.206602	0.48269
13	C	193	113	0.00640484	0.0153509		13	B	70	107	0.143354	0.327995		14	DPB1	65	115	0.0489328	0.115501		16	DPB1	178	108	0.206303	0.48269
16	A	74	110	0.00640996	0.0153618		15	A	255	109	0.143393	0.327995		15	B	9	114	0.0489366	0.115501		16	DQA1	11	112	0.207073	0.48269
18	B	94	111.1	0.00642255	0.0153907		15	A	268	109	0.143393	0.327995		18	DPB1	33	112.1	0.0489358	0.115501		16	DQA1	18	112	0.207073	0.48269
17	DRB1	112	113	0.00642736	0.0154009		17	C	16	109	0.143381	0.327995		13	DPB1	194	107	0.0489532	0.115531		16	DQA1	218	112	0.207073	0.48269
15	DQB1	-17	115	0.00643024	0.0154065		17	C	211	109	0.143381	0.327995		18	B	325	110	0.0489901	0.115608		16	DQA1	45	112	0.207073	0.48269
16	A	77	110	0.00643218	0.0154098		17	DQB1	45	114	0.143351	0.327995		18	B	77	108	0.0490081	0.11564		16	DQA1	48	112	0.207073	0.48269
16	A	161	111	0.00643342	0.0154114		17	C	-9	111.1	0.14344	0.328075		18	DPB1	194	108	0.049053	0.115736		16	DQA1	55	112	0.207073	0.48269
12	DRB1	74	115	0.00644234	0.0154315		16	DPB1	215	114	0.143503	0.32819		16	B	-11	107	0.0491091	0.115859		16	DQA1	61	112	0.207073	0.48269
12	B	305	114	0.00644757	0.0154427		16	B	171	109	0.143624	0.328439		17	B	116	107	0.0491242	0.115884		16	DQA1	64	112	0.207073	0.48269
14	DPB1	85	110	0.00645161	0.0154497		17	C	99	107	0.143684	0.328547		13	A	105	115	0.049134	0.115898		16	DQA1	66	112	0.207073	0.48269
14	DPB1	87	110	0.00645161	0.0154497		18	DQB1	86	112	0.143697	0.328549		12	DRB1	86	116	0.0491812	0.115999		16	DQA1	80	112	0.207073	0.48269
13	DRB1	166	110	0.00647434	0.0155028		18	DRB1	28	109	0.14374	0.32862		16	A	283	107	0.0492208	0.116082		16	DQB1	126	111	0.20617	0.48269
14	A	151	110	0.00647687	0.0155075		13	DRB1	-24	115	0.143855	0.328854		17	DQB1	-5	107	0.0492787	0.116209		16	DQB1	220	112	0.207073	0.48269
16	B	-8	112.1	0.00648537	0.0155266		16	C	304	107	0.143872	0.328864		14	DPB1	33	110	0.0493319	0.116299		16	DQB1	221	112	0.207073	0.48269
14	C	-15	109	0.00648955	0.0155352		13	DQB1	3	113	0.143928	0.328965		18	C	147	107	0.0493381	0.116299		16	DQB1	53	112	0.207073	0.48269
15	C	-9	112	0.00649949	0.0155577		16	A	310	109	0.143982	0.329032		18	C	253	107	0.0493381	0.116299		16	DQB1	84	112	0.207073	0.48269
13	C	275	107	0.00650257	0.0155637		16	A	314	109	0.143982	0.329032		18	C	267	107	0.0493381	0.116299		16	DQB1	85	112	0.207073	0.48269
12	A	73	108	0.0065109	0.015581		15	A	186	108	0.144016	0.329081		18	C	306	107	0.0493381	0.116299		16	DQB1	89	112	0.207073	0.48269
18	DPB1	56	112.2	0.00651055	0.015581		13	B	82	113	0.14409	0.329175		17	DQA1	129	107	0.0493687	0.116361		16	DQB1	90	112	0.207073	0.48269
15	B	-8	112	0.00652318	0.015609		13	B	83	113	0.14409	0.329175		16	B	71	115	0.0493841	0.116388		17	A	65	115	0.206727	0.48269
18	DQB1	-27	114	0.00653223	0.015628		15	A	276	108	0.144094	0.329175		17	B	32	110	0.0494061	0.116429		17	B	305	111.1	0.20706	0.48269
18	DQB1	-9	114	0.00653223	0.015628		17	DRB1	149	114	0.144209	0.329408		17	B	163	110	0.0494113	0.116432		17	B	97	111	0.206493	0.48269
12	B	81	107	0.00655028	0.0156698		14	A	298	113	0.144321	0.329608		16	DQB1	126	113	0.0495347	0.116712		17	C	66	114	0.206574	0.48269
15	DRB1	38	108	0.00659664	0.0157794		14	A	307	113	0.144321	0.329608		12	A	299	115	0.049576	0.1168		17	DQB1	87	113	0.206183	0.48269
18	DQA1	207	113	0.00660205	0.015791		16	DQB1	-17	112	0.144343	0.329629		16	DRB1	71	116	0.049587	0.116815		18	A	105	112.1	0.206889	0.48269
15	DRB1	67	115	0.0066056	0.0157981		13	DPB1	178	114	0.144379	0.329648		18	DQB1	203	108	0.0496357	0.11692		18	A	70	113	0.206642	0.48269
18	B	63	111	0.00661291	0.0158142		15	A	19	115	0.144401	0.329648		14	A	184	107	0.0496595	0.116966		18	DRB1	166	116	0.206909	0.48269
18	DRB1	85	111.1	0.0066166	0.0158217		15	B	211	115	0.144401	0.329648		18	A	288	113	0.0497557	0.117183		18	DRB1	26	113	0.206923	0.48269
14	DPB1	35	113	0.00662578	0.0158411		16	C	193	113	0.144365	0.329648		12	B	77	107	0.049811	0.117303		18	DRB1	40	116	0.206909	0.48269
17	DQB1	66	114	0.00662641	0.0158411		17	DQB1	38	112	0.144465	0.329725		18	A	297	111	0.0498549	0.117396		18	DQB1	203	112	0.207147	0.482804
17	DQB1	67	114	0.00662641	0.0158411		18	A	31	112	0.144471	0.329725		13	DRB1	38	108	0.049888	0.117464		15	A	-22	108	0.207197	0.482825
15	B	65	107	0.00663529	0.0158609		18	A	35	112	0.144471	0.329725		14	DRB1	26	115	0.0499163	0.117521		15	A	288	108	0.207197	0.482825
17	DRB1	86	114	0.00663595	0.0158611		16	B	152	116	0.144544	0.329863		17	B	305	115	0.0499276	0.117529		16	C	95	112	0.20721	0.482825
18	A	73	115	0.0066495	0.0158922		16	B	99	115	0.144559	0.329867		17	DQB1	75	116	0.0499284	0.117529		14	B	-11	115	0.207231	0.482834
13	B	177	114	0.00665582	0.0159045		14	DQB1	126	114	0.144611	0.329957		17	B	45	107	0.0499954	0.117677		13	B	-11	110	0.207291	0.482857
13	B	180	114	0.00665582	0.0159045		16	A	142	116	0.144669	0.330034		17	C	156	111.1	0.0500797	0.117865		15	B	45	107	0.207286	0.482857
13	C	114	109	0.00666126	0.0159162		16	A	145	116	0.144669	0.330034		12	A	63	108	0.0500997	0.117902		16	C	147	112	0.207294	0.482857
12	DQB1	45	115	0.00666502	0.0159238		15	DQB1	3	111	0.144703	0.330083		17	DPB1	33	114	0.0501247	0.117951		14	B	95	111	0.207464	0.483174
12	A	102	115	0.00667684	0.0159507		13	A	184	115	0.144747	0.330156		13	A	161	108	0.0501594	0.118012		16	A	70	114	0.207466	0.483174
16	DQB1	-18	114	0.00668619	0.0159716		18	DRB1	28	114	0.144779	0.330201		13	B	-10	113	0.0501591	0.118012		16	A	62	108	0.207539	0.483302
18	B	77	112.2	0.00669296	0.0159864		16	DPB1	205	113	0.144877	0.330395		15	A	166	116	0.0501961	0.11802		18	A	156	111.1	0.207606	0.483375
14	A	298	109	0.00671263	0.0160302		14	A	70	108	0.144913	0.33042		15	A	167	116	0.0501961	0.11802		18	A	156	112.2	0.207604	0.483375
14	A	307	109	0.00671263	0.0160302		18	A	109	113	0.144912	0.33042		18	B	239	113	0.050223	0.11802		14	C	177	115	0.207791	0.483557
17	A	142	109	0.0067136	0.0160302		18	C	66	111.1	0.14496	0.330499		18	B	253	113	0.050223	0.11802		15	DRB1	180	116	0.207759	0.483557
17	A	145	109	0.0067136	0.0160302		13	DQB1	77	115	0.145014	0.330557		18	B	267	113	0.050223	0.11802		16	A	-22	112.1	0.207776	0.483557
16	B	152	116	0.00672511	0.0160564		15	C	116	110	0.145	0.330557		18	B	268	113	0.050223	0.11802		16	A	116	107	0.20772	0.483557
18	B	94	110	0.00675977	0.0161377		17	DPB1	36	111	0.145022	0.330557		18	B	270	113	0.050223	0.11802		16	A	288	112.1	0.207776	0.483557
12	DRB1	104	107	0.00676396	0.016145		16	C	248	110	0.145097	0.330641		18	B	275	113	0.050223	0.11802		16	B	81	107	0.207768	0.483557
12	DRB1	98	107	0.00676396	0.016145		16	C	6	110	0.145097	0.330641		18	B	295	113	0.050223	0.11802		18	A	63	112	0.20785	0.483653
14	C	253	113	0.0067681	0.0161493		18	DQB1	77	112	0.145079	0.330641		18	B	296	113	0.050223	0.11802		17	DRB1	12	115	0.207901	0.483689
14	C	267	113	0.0067681	0.0161493		15	C	77	113	0.145219	0.330835		18	B	298	113	0.050223	0.11802		17	DRB1	149	115	0.207901	0.483689
14	C	306	113	0.0067681	0.0161493		15	C	80	113	0.145219	0.330835		18	B	299	113	0.050223	0.11802		13	B	66	113	0.20809	0.483851
16	B	-11	112.1	0.0067666	0.0161493		16	C	11	110	0.145219	0.330835		18	B	300	113	0.050223	0.11802		16	B	282	116	0.208	0.483851
13	A	77	108	0.00676999	0.0161524		12	DQB1	-18	107	0.145269	0.330873		18	B	90	113	0.050223	0.11802		17	A	90	108	0.208067	0.483851
14	C	304	108	0.00677582	0.0161649		15	DRB1	166	109	0.14528	0.330873		13	A	246	115	0.0502477	0.118068		17	DPA1	18	110	0.208113	0.483851
17	DQA1	56	114	0.006788	0.0161913		15	DRB1	40	109	0.14528	0.330873		16	B	81	111	0.05032	0.118218		17	DPA1	190	110	0.208113	0.483851
17	DQA1	76	114	0.006788	0.0161913		17	DRB1	149	112	0.145286	0.330873		18	DRB1	26	113	0.0503172	0.118218		17	DPA1	72	110	0.208113	0.483851
17	DQB1	45	112.1	0.00679344	0.0162028		14	A	321	110	0.145302	0.330882		14	A	-11	110	0.0503899	0.118372		17	DPA1	73	110	0.208113	0.483851
13	B	158	107	0.00679444	0.0162038		16	A	163	107	0.145376	0.331022		18	C	103	110	0.0504033	0.118383		17	DPA1	96	110	0.208113	0.483851
18	B	11	115	0.00682704	0.0162802		16	C	248	111	0.14541	0.331042		18	C	173	110	0.0504033	0.118383		17	A	156	115	0.208201	0.483919
13	C	35	107	0.00683335	0.0162938		16	C	6	111	0.14541	0.331042		13	B	94	108	0.0504144	0.118389		17	B	113	113	0.208173	0.483919
18	DRB1	4	112.2	0.00684442	0.0163188		18	A	283	107	0.145425	0.331048		17	B	77	108	0.0504131	0.118389		18	B	245	107	0.208213	0.483919
13	DPB1	86	114	0.00685073	0.0163325		17	DRB1	112	111.1	0.145479	0.331144		15	DQB1	-17	116	0.0504605	0.118487		18	DPB1	36	113	0.208204	0.483919
18	C	184	107	0.00687164	0.0163809		15	DQB1	197	108	0.145558	0.331239		18	B	307	109	0.050515	0.118604		18	B	24	107	0.208276	0.484023
14	DQA1	50	115	0.00688114	0.0164008		18	C	219	112.1	0.145551	0.331239		18	A	166	113	0.0505386	0.11864		14	DPB1	205	108	0.208336	0.484122
14	DQA1	53	115	0.00688114	0.0164008		18	DRB1	231	111.1	0.145547	0.331239		18	A	167	113	0.0505386	0.11864		12	A	109	107	0.208398	0.484183
12	A	90	107	0.00689441	0.016431		12	A	76	108	0.145647	0.331327		15	A	62	111	0.0505529	0.118663		17	DRB1	58	110	0.208396	0.484183
16	B	69	111	0.00692437	0.016501		15	A	184	114	0.145645	0.331327		14	DPA1	127	113	0.0505923	0.118695		14	A	-15	113	0.208458	0.484279
12	B	131	107	0.00693248	0.0165189		17	DRB1	10	112.1	0.145635	0.331327		14	DPA1	160	113	0.0505923	0.118695		15	A	150	109	0.208544	0.484313
18	DQB1	-5	114	0.00694162	0.0165393		18	A	114	112.2	0.14562	0.331327		14	DPA1	228	113	0.0505923	0.118695		15	A	158	109	0.208544	0.484313
13	B	74	109	0.00694282	0.0165407		16	C	-9	113	0.145697	0.331412		14	DPA1	50	113	0.0505923	0.118695		15	A	44	109	0.208544	0.484313
14	C	253	109	0.00694699	0.0165464		18	B	-10	109	0.145729	0.331457		14	DPA1	83	113	0.0505923	0.118695		15	A	67	109	0.208544	0.484313
14	C	267	109	0.00694699	0.0165464		12	A	298	115	0.145803	0.331569		18	C	1	116	0.0505755	0.118695		15	DRB1	-16	115	0.208679	0.484546
14	C	306	109	0.00694699	0.0165464		12	A	307	115	0.145803	0.331569		12	DQB1	130	113	0.0506448	0.118808		15	DRB1	-25	115	0.208679	0.484546
17	A	77	109	0.00697636	0.0166149		17	B	65	113	0.145842	0.331602		14	DRB1	189	115	0.0506512	0.118813		14	C	156	110	0.208817	0.484815
17	B	24	111.1	0.00698122	0.0166251		17	B	66	113	0.145842	0.331602		15	A	150	110	0.0506925	0.118849		16	C	156	108	0.208831	0.484815
17	A	184	112.1	0.0069953	0.0166572		14	A	73	115	0.145942	0.331693		15	A	158	110	0.0506925	0.118849		12	C	-18	108	0.209171	0.484879
17	B	74	112	0.00700427	0.0166771		14	DQB1	220	116	0.145984	0.331693		15	A	44	110	0.0506925	0.118849		12	C	-5	108	0.209171	0.484879
12	B	41	114	0.00701199	0.0166941		14	DQB1	221	116	0.145984	0.331693		15	A	67	110	0.0506925	0.118849		12	C	143	108	0.209171	0.484879
17	DPB1	85	111.1	0.00702341	0.0167184		16	A	127	116	0.145986	0.331693		16	DQB1	197	112.1	0.0506875	0.118849		12	C	170	108	0.209171	0.484879
17	DPB1	87	111.1	0.00702341	0.0167184		18	B	4	107	0.145943	0.331693		17	A	246	109	0.0506727	0.118849		12	C	270	108	0.209171	0.484879
15	B	171	108	0.00703404	0.0167423		18	DQB1	84	111	0.145995	0.331693		17	DQA1	207	112	0.0507304	0.118927		12	C	284	108	0.209171	0.484879
15	B	74	107	0.00704568	0.0167686		18	DQB1	85	111	0.145995	0.331693		17	A	-22	109	0.0507907	0.119058		12	C	289	108	0.209171	0.484879
15	DRB1	233	107	0.00705418	0.0167873		18	DQB1	89	111	0.145995	0.331693		18	DQB1	87	107	0.0508013	0.119073		12	C	291	108	0.209171	0.484879
16	A	73	109	0.00706283	0.0168065		18	DQB1	90	111	0.145995	0.331693		17	A	283	111.1	0.05082	0.119107		12	C	308	108	0.209171	0.484879
16	A	114	116	0.00707493	0.0168338		15	B	194	116	0.146032	0.331749		12	DQB1	-21	116	0.0508405	0.119124		12	C	309	108	0.209171	0.484879
15	A	246	109	0.00707803	0.0168397		13	B	156	115	0.146075	0.331816		12	DQB1	-4	116	0.0508405	0.119124		13	A	245	107	0.209123	0.484879
17	DRB1	10	114	0.0070786	0.0168397		16	DRB1	9	115	0.146086	0.331816		12	DQB1	-6	116	0.0508405	0.119124		15	B	77	116	0.2089	0.484879
14	A	66	111	0.00709703	0.0168821		14	DRB1	38	110	0.146167	0.331971		16	A	-22	107	0.0508798	0.119206		16	C	77	112.1	0.208981	0.484879
14	B	65	111	0.00710239	0.0168934		12	A	114	115	0.146273	0.332182		12	B	178	107	0.0508993	0.119242		16	C	80	112.1	0.208981	0.484879
16	DRB1	60	114	0.00711647	0.0169255		17	C	326	112.1	0.1463	0.332187		13	A	114	115	0.0509116	0.119253		16	DQB1	-21	114	0.209064	0.484879
17	A	66	108	0.00711726	0.0169259		17	C	339	112.1	0.1463	0.332187		14	DPB1	65	108	0.0509269	0.119253		16	DQB1	-4	114	0.209064	0.484879
16	C	90	108	0.00711953	0.0169299		15	A	144	107	0.146314	0.332191		16	A	127	107	0.0509259	0.119253		16	DQB1	126	116	0.20918	0.484879
15	A	97	108	0.00712465	0.0169391		12	DPA1	18	116	0.146483	0.332376		18	DQA1	50	109	0.0509181	0.119253		17	B	70	116	0.209115	0.484879
18	B	4	109	0.00712404	0.0169391		12	DPA1	190	116	0.146483	0.332376		18	DQA1	53	109	0.0509181	0.119253		12	A	-22	108	0.209259	0.48495
12	A	282	109	0.00714556	0.0169859		12	DPA1	72	116	0.146483	0.332376		18	DRB1	47	112	0.0509301	0.119253		12	A	288	108	0.209259	0.48495
12	A	311	109	0.00714556	0.0169859		12	DPA1	73	116	0.146483	0.332376		18	B	80	108	0.050951	0.119291		13	A	9	114	0.209264	0.48495
18	B	152	112.2	0.00715185	0.0169991		12	DPA1	96	116	0.146483	0.332376		15	B	-11	114	0.0509696	0.119325		15	C	248	109	0.209302	0.484955
18	DRB1	85	112.2	0.0071523	0.0169991		13	DPB1	36	114	0.146425	0.332376		13	B	-21	114	0.0509925	0.119358		15	C	6	109	0.209302	0.484955
16	DRB1	12	107	0.00715562	0.0170055		17	DRB1	112	115	0.146459	0.332376		13	B	-23	114	0.0509925	0.119358		16	A	-15	110	0.209388	0.485072
15	A	166	111	0.0071585	0.0170094		13	B	178	109	0.146511	0.332411		17	DQB1	55	116	0.0509975	0.119359		17	B	114	112.1	0.209385	0.485072
15	A	167	111	0.0071585	0.0170094		14	C	177	107	0.14664	0.332662		17	B	69	109	0.05102	0.119392		13	A	-11	114	0.209455	0.485103
15	DRB1	112	110	0.00716559	0.0170248		15	C	304	114	0.146659	0.332662		18	C	14	112.2	0.0510287	0.119392		13	A	298	114	0.209455	0.485103
13	B	305	107	0.00718411	0.0170674		16	DRB1	120	112	0.146659	0.332662		18	C	303	112.2	0.0510287	0.119392		13	A	307	114	0.209455	0.485103
12	C	-18	108	0.0071981	0.017086		14	DRB1	77	115	0.146751	0.332771		18	C	49	112.2	0.0510287	0.119392		17	DQB1	126	110	0.209502	0.485169
12	C	143	108	0.0071981	0.017086		16	C	-18	108	0.146857	0.332771		15	A	246	107	0.0510335	0.119393		16	DQB1	66	115	0.209661	0.485457
12	C	170	108	0.0071981	0.017086		16	C	-5	108	0.146857	0.332771		14	DRB1	86	114	0.0510537	0.11943		16	DQB1	67	115	0.209661	0.485457
12	C	270	108	0.0071981	0.017086		16	C	143	108	0.146857	0.332771		16	B	-10	107	0.0510959	0.119519		16	B	81	109	0.209805	0.485748
12	C	284	108	0.0071981	0.017086		16	C	170	108	0.146857	0.332771		14	DPB1	84	110	0.0511595	0.119618		15	DPB1	170	113	0.209852	0.485773
12	C	289	108	0.0071981	0.017086		16	C	270	108	0.146857	0.332771		18	C	147	113	0.0511604	0.119618		15	DPB1	96	113	0.209852	0.485773
12	C	291	108	0.0071981	0.017086		16	C	284	108	0.146857	0.332771		18	C	253	113	0.0511604	0.119618		16	B	-10	109	0.20994	0.485894
12	C	308	108	0.0071981	0.017086		16	C	289	108	0.146857	0.332771		18	C	267	113	0.0511604	0.119618		16	B	32	111	0.209932	0.485894
12	C	309	108	0.0071981	0.017086		16	C	291	108	0.146857	0.332771		18	C	306	113	0.0511604	0.119618		13	A	193	109	0.210022	0.485928
13	DRB1	16	107	0.00719381	0.017086		16	C	308	108	0.146857	0.332771		13	A	282	110	0.051216	0.119728		13	A	194	109	0.210022	0.485928
15	A	-2	107	0.00720249	0.017095		16	C	309	108	0.146857	0.332771		13	A	311	110	0.051216	0.119728		13	A	207	109	0.210022	0.485928
15	A	144	110	0.00722152	0.0171387		18	A	76	112.1	0.146827	0.332771		13	B	143	109	0.0512955	0.119893		14	DQB1	140	113	0.210079	0.485928
18	C	91	112.1	0.00723084	0.0171594		14	A	166	110	0.147098	0.333245		13	B	147	109	0.0512955	0.119893		14	DQB1	182	113	0.210079	0.485928
16	A	246	109	0.00723223	0.0171612		14	A	167	110	0.147098	0.333245		18	C	9	113	0.0513046	0.119904		15	DRB1	120	116	0.210052	0.485928
15	DPA1	111	108	0.00724097	0.017179		16	A	334	116	0.147104	0.333245		17	DRB1	60	115	0.0513118	0.119911		17	B	158	112.1	0.21008	0.485928
15	DPA1	31	108	0.00724097	0.017179		17	A	186	113	0.147157	0.333336		16	DRB1	133	107	0.0513478	0.119975		17	A	76	115	0.21021	0.486187
15	DQB1	70	115	0.00724653	0.0171908		15	C	219	108	0.147251	0.333521		16	DRB1	142	107	0.0513478	0.119975		12	DRB1	140	107	0.210625	0.486981
15	DPA1	111	109	0.00726746	0.0172375		13	B	145	107	0.147308	0.333536		13	C	91	116	0.0513621	0.119988		15	B	158	113	0.210613	0.486981
15	DPA1	31	109	0.00726746	0.0172375		16	A	150	116	0.147299	0.333536		18	DPB1	55	111.1	0.0513596	0.119988		16	A	166	110	0.210601	0.486981
18	DQB1	167	116	0.00728485	0.0172773		16	A	158	116	0.147299	0.333536		14	C	-9	115	0.0513859	0.120033		16	A	167	110	0.210601	0.486981
12	B	158	107	0.0072867	0.0172802		18	C	90	112.1	0.147307	0.333536		16	B	171	112.1	0.0513944	0.120043		13	DQB1	56	116	0.210659	0.487019
15	A	109	110	0.00729817	0.0173059		18	DRB1	96	112	0.147321	0.333538		12	A	62	113	0.0514914	0.120259		12	A	246	109	0.210805	0.487273
12	DPB1	170	114	0.00730592	0.0173213		16	DQB1	75	112	0.147437	0.333771		15	C	116	114	0.0515104	0.120283		13	A	63	114	0.21079	0.487273
12	DPB1	96	114	0.00730592	0.0173213		12	A	74	114	0.147504	0.333811		17	B	171	112	0.0515085	0.120283		16	B	245	108	0.210902	0.487456
17	B	46	111	0.00731202	0.0173343		13	A	56	114	0.147529	0.333811		17	DPB1	36	110	0.0515546	0.120365		13	A	156	113	0.210936	0.487493
16	A	282	112	0.00731889	0.0173477		15	A	109	109	0.147504	0.333811		18	A	298	111	0.0515586	0.120365		13	B	41	110	0.210983	0.487549
16	A	311	112	0.00731889	0.0173477		16	DQB1	-27	115	0.147527	0.333811		18	A	307	111	0.0515586	0.120365		17	A	253	112	0.211011	0.487549
18	C	194	112.2	0.00732336	0.0173568		16	DQB1	-9	115	0.147527	0.333811		18	B	-21	111	0.0515699	0.120371		17	B	199	108	0.211014	0.487549
12	DQB1	167	113	0.0073571	0.0174353		16	DRB1	47	107	0.147478	0.333811		18	B	-23	111	0.0515699	0.120371		12	C	193	108	0.211111	0.487732
17	DRB1	16	114	0.00735804	0.017436		12	DRB1	47	107	0.147624	0.333965		15	B	74	113	0.0515814	0.120387		15	DPB1	56	112	0.211136	0.487749
15	A	288	108	0.00736058	0.0174405		14	C	103	108	0.147635	0.333965		14	C	-5	109	0.0516301	0.12048		18	A	77	112	0.211279	0.488038
15	C	-17	112	0.00736603	0.017452		14	C	173	108	0.147635	0.333965		14	DRB1	30	115	0.0516298	0.12048		16	C	253	112	0.211346	0.488068
18	DRB1	28	113	0.00741313	0.017562		16	C	103	109	0.147712	0.334053		15	DPB1	69	114	0.0516751	0.120575		16	C	267	112	0.211346	0.488068
12	A	9	113	0.00743368	0.0176092		16	C	173	109	0.147712	0.334053		16	DRB1	133	114	0.0517115	0.12064		16	C	306	112	0.211346	0.488068
16	A	184	113	0.00744053	0.017624		18	DPB1	33	111.1	0.147693	0.334053		16	DRB1	142	114	0.0517115	0.12064		14	A	151	114	0.211366	0.488071
15	B	156	107	0.0074696	0.0176913		18	C	152	107	0.147826	0.334282		13	B	77	110	0.0517283	0.120669		12	C	35	116	0.211384	0.488072
16	DQB1	28	107	0.00747267	0.0176926		16	DRB1	120	107	0.147894	0.334408		18	DRB1	180	115	0.0518284	0.120892		16	DRB1	133	114	0.211513	0.488286
16	DQB1	46	107	0.00747267	0.0176926		17	DQB1	130	109	0.14796	0.334511		16	B	11	112.1	0.0519057	0.121062		16	DRB1	142	114	0.211513	0.488286
16	DQB1	47	107	0.00747267	0.0176926		18	C	91	109	0.147965	0.334511		13	DPB1	178	108	0.0520351	0.121345		18	B	-8	108	0.211567	0.48837
16	DQB1	52	107	0.00747267	0.0176926		18	A	63	113	0.148013	0.334593		14	A	334	113	0.0520359	0.121345		12	B	4	114	0.211731	0.488708
18	DQB1	197	111.1	0.00747348	0.017693		16	B	77	112.1	0.148034	0.334612		13	B	12	109	0.0520451	0.121346		12	C	113	116	0.211763	0.48874
17	C	-9	112.1	0.00749025	0.0177312		13	A	70	110	0.148103	0.33471		13	B	70	115	0.0520451	0.121346		17	DRB1	28	114	0.211881	0.48897
13	DQB1	75	115	0.0074918	0.0177334		16	B	97	110	0.148103	0.33471		15	B	63	110	0.0520539	0.121356		14	B	95	113	0.211994	0.489188
14	C	91	109	0.00749405	0.0177372		16	A	97	108	0.148204	0.334883		16	DPA1	66	112.1	0.0521061	0.121426		14	B	178	115	0.212046	0.489267
18	B	70	112.1	0.00750882	0.0177706		18	B	-10	114	0.148199	0.334883		16	DQB1	57	114	0.0521049	0.121426		14	B	30	114	0.212133	0.489344
16	C	1	110	0.00751828	0.0177915		14	DRB1	70	116	0.148221	0.334892		18	A	282	109	0.052102	0.121426		17	A	76	112.1	0.212118	0.489344
12	DQB1	182	116	0.00751979	0.0177935		16	B	11	116	0.148288	0.335015		18	A	311	109	0.052102	0.121426		17	DRB1	77	115	0.212122	0.489344
14	C	90	107	0.00752459	0.0178019		16	C	9	108	0.148375	0.335184		18	C	114	112	0.0520954	0.121426		16	B	32	115	0.212156	0.489354
17	C	275	108	0.00752414	0.0178019		15	A	321	108	0.148416	0.335246		13	A	17	110	0.05215	0.121518		18	A	17	115	0.212175	0.489358
12	A	276	113	0.00753755	0.017831		17	A	70	112.1	0.148457	0.33531		15	DPB1	56	115	0.0521715	0.121558		16	C	295	112	0.212439	0.489883
15	C	184	113	0.00754065	0.0178369		16	A	156	107	0.148535	0.335459		12	B	65	116	0.0522089	0.121629		17	A	65	109	0.212431	0.489883
15	B	74	116	0.00755013	0.0178578		15	DQB1	3	108	0.148553	0.335471		18	B	81	113	0.0522109	0.121629		12	B	177	116	0.212794	0.490103
16	DPB1	8	115	0.00755861	0.0178763		16	DPB1	55	116	0.148638	0.335618		18	A	-15	116	0.0522441	0.121696		12	B	180	116	0.212794	0.490103
18	C	-5	112.2	0.00756188	0.0178825		17	B	67	108	0.148643	0.335618		16	DRB1	38	109	0.0522612	0.121725		12	C	21	113	0.212583	0.490103
18	C	261	112.2	0.00756943	0.0178943		13	DRB1	60	107	0.148695	0.335705		18	DQB1	167	115	0.0522792	0.121757		12	DPB1	76	108	0.212857	0.490103
18	C	273	112.2	0.00756943	0.0178943		14	DRB1	166	114	0.148783	0.335792		18	C	113	113	0.0522846	0.121759		13	DPA1	11	109	0.212837	0.490103
18	C	305	112.2	0.00756943	0.0178943		14	DRB1	40	114	0.148783	0.335792		12	DQB1	167	109	0.05236	0.121904		14	A	109	108	0.212635	0.490103
18	C	307	112.2	0.00756943	0.0178943		16	DPB1	55	109	0.148763	0.335792		16	DPB1	33	107	0.0523528	0.121904		14	A	66	109	0.212865	0.490103
16	C	304	112	0.0075701	0.0178944		17	A	-15	113	0.148746	0.335792		18	DQA1	34	112	0.0523584	0.121904		14	A	76	114	0.21269	0.490103
16	A	77	112	0.00757693	0.017909		13	A	166	113	0.148841	0.335848		14	C	91	110	0.0523693	0.121914		15	A	56	112	0.212686	0.490103
17	DPB1	36	108	0.00757813	0.0179103		13	A	167	113	0.148841	0.335848		18	DQB1	135	113	0.0523731	0.121914		15	DRB1	140	116	0.212967	0.490103
17	DPB1	86	111.1	0.00758392	0.0179225		13	DPA1	18	108	0.148909	0.335848		16	DPB1	194	108	0.0523981	0.121961		16	C	-18	114	0.212954	0.490103
14	B	171	110	0.00759004	0.0179354		13	DPA1	190	108	0.148909	0.335848		12	DRB1	231	108	0.0524604	0.122096		16	C	-5	114	0.212954	0.490103
16	B	194	109	0.00762056	0.018006		13	DPA1	72	108	0.148909	0.335848		16	A	166	112.1	0.0525361	0.122252		16	C	143	114	0.212954	0.490103
18	C	219	113	0.00762263	0.0180094		13	DPA1	73	108	0.148909	0.335848		16	A	167	112.1	0.0525361	0.122252		16	C	170	114	0.212954	0.490103
14	C	147	113	0.00762528	0.0180141		13	DPA1	96	108	0.148909	0.335848		15	A	334	111	0.0525741	0.12233		16	C	270	114	0.212954	0.490103
14	DPB1	86	110	0.00763159	0.0180217		14	C	113	114	0.148881	0.335848		18	A	246	109	0.0526074	0.122397		16	C	284	114	0.212954	0.490103
15	DRB1	71	115	0.00763174	0.0180217		18	A	127	111	0.148924	0.335853		14	DRB1	-24	115	0.0526142	0.122402		16	C	289	114	0.212954	0.490103
18	A	298	111	0.00763028	0.0180217		17	DPB1	9	116	0.148946	0.335873		14	A	310	111	0.0526523	0.12247		16	C	291	114	0.212954	0.490103
18	A	307	111	0.00763028	0.0180217		16	C	295	113	0.148962	0.335881		14	A	314	111	0.0526523	0.12247		16	C	308	114	0.212954	0.490103
18	B	76	111.1	0.00763088	0.0180217		13	B	114	109	0.148977	0.335885		18	B	282	108	0.0526736	0.122509		16	C	309	114	0.212954	0.490103
12	C	-9	113	0.00764166	0.0180436		18	DPA1	127	107	0.149074	0.335962		13	DRB1	112	113	0.0527225	0.122612		16	DPB1	57	112	0.212751	0.490103
14	A	-11	109	0.00764415	0.018048		18	DPA1	160	107	0.149074	0.335962		18	C	24	116	0.0527587	0.122686		18	B	325	114	0.212743	0.490103
15	A	99	109	0.00764525	0.018049		18	DPA1	228	107	0.149074	0.335962		17	DQA1	54	114	0.0527903	0.122708		18	B	66	107	0.212687	0.490103
18	B	45	112.1	0.00764827	0.0180546		18	DPA1	50	107	0.149074	0.335962		18	A	150	114	0.0527894	0.122708		18	B	70	110	0.212635	0.490103
17	C	94	110	0.00764902	0.0180549		18	DPA1	83	107	0.149074	0.335962		18	A	158	114	0.0527894	0.122708		15	DRB1	85	112	0.213052	0.490257
17	DRB1	73	107	0.0076611	0.0180819		13	C	97	107	0.149091	0.335972		18	A	44	114	0.0527894	0.122708		14	C	-9	116	0.213165	0.490474
12	B	94	114	0.00766572	0.0180912		15	DRB1	12	107	0.149148	0.336072		18	A	67	114	0.0527894	0.122708		14	B	109	114	0.213214	0.490545
16	DQB1	167	107	0.0076707	0.0181014		17	B	116	110	0.149212	0.336187		18	C	194	107	0.0528422	0.122756		13	C	99	116	0.213381	0.490889
17	DRB1	112	116	0.00767152	0.0181018		12	C	21	114	0.149306	0.336372		18	C	261	107	0.0528422	0.122756		18	C	193	115	0.213459	0.491026
18	A	152	111.1	0.00767852	0.0181168		15	DRB1	140	114	0.149321	0.336377		18	C	273	107	0.0528422	0.122756		12	B	177	114	0.213612	0.491219
18	DRB1	32	107	0.00768335	0.0181267		17	DQB1	-18	108	0.149373	0.336466		18	C	305	107	0.0528422	0.122756		12	B	180	114	0.213612	0.491219
17	A	166	112	0.00768656	0.0181312		12	DQB1	116	115	0.149394	0.336484		18	C	307	107	0.0528422	0.122756		16	DQB1	-27	113	0.213615	0.491219
17	A	167	112	0.00768656	0.0181312		17	DPB1	215	112.1	0.149409	0.336489		18	C	326	107	0.0528422	0.122756		16	DQB1	-9	113	0.213615	0.491219
15	C	95	109	0.00770163	0.0181652		12	DRB1	38	114	0.149453	0.336532		18	C	339	107	0.0528422	0.122756		17	C	304	111.1	0.213723	0.491426
18	B	82	108	0.00770722	0.0181753		13	B	63	107	0.149448	0.336532		18	A	-20	111	0.0528591	0.122785		17	DQB1	-5	114	0.213959	0.491926
18	B	83	108	0.00770722	0.0181753		16	DQA1	207	115	0.14948	0.336565		15	C	152	113	0.0529064	0.122884		12	DRB1	33	115	0.21402	0.492025
14	C	94	109	0.00771092	0.0181825		12	A	-15	108	0.149549	0.33669		15	DPB1	65	111	0.0529218	0.122909		13	C	147	115	0.214072	0.492102
17	DQB1	-5	114	0.00771404	0.0181883		16	C	-9	115	0.149716	0.337038		16	DQA1	40	107	0.0529432	0.122938		12	A	245	114	0.214162	0.492251
18	DRB1	38	112	0.00772075	0.0182026		17	DPB1	178	110	0.149748	0.337081		16	DQA1	51	107	0.0529432	0.122938		14	A	282	108	0.214227	0.492251
16	DQB1	37	114	0.00773884	0.0182437		18	DPB1	36	111.1	0.149762	0.337084		16	DQB1	-17	113	0.052972	0.122995		14	A	311	108	0.214227	0.492251
15	A	288	113	0.0077468	0.0182609		16	DRB1	37	107	0.149839	0.33723		18	DQB1	-17	112.2	0.05303	0.123119		15	C	73	111	0.214222	0.492251
13	DRB1	58	115	0.0077593	0.0182888		18	DRB1	85	109	0.149936	0.337419		12	C	11	113	0.0530637	0.123187		17	DQB1	-6	116	0.214216	0.492251
14	DPB1	69	108	0.00777555	0.0183256		18	DRB1	74	115	0.150064	0.337679		16	C	193	112.1	0.0530814	0.123217		18	B	69	110	0.214448	0.492676
15	A	321	113	0.00777984	0.0183342		17	C	219	111.1	0.150109	0.337723		16	A	127	111	0.0531314	0.123323		18	C	94	107	0.214433	0.492676
13	B	4	107	0.00780163	0.0183839		18	DQB1	38	112	0.150105	0.337723		17	C	97	115	0.0531382	0.123328		15	DQB1	197	114	0.214538	0.492799
12	B	199	114	0.00781476	0.0184133		13	DRB1	28	107	0.150137	0.337757		12	B	109	114	0.053147	0.123338		15	DQB1	3	114	0.214538	0.492799
16	DRB1	140	116	0.00781736	0.0184179		13	A	97	110	0.150221	0.337918		16	DRB1	166	114	0.0531622	0.123359		12	C	248	114	0.214683	0.493
18	DQB1	84	112.1	0.00782042	0.0184189		16	A	299	109	0.150303	0.338038		17	B	82	107	0.0531692	0.123359		12	C	6	114	0.214683	0.493
18	DQB1	85	112.1	0.00782042	0.0184189		18	B	82	112.2	0.150312	0.338038		17	B	83	107	0.0531692	0.123359		13	DPA1	111	107	0.214734	0.493
18	DQB1	89	112.1	0.00782042	0.0184189		18	B	83	112.2	0.150312	0.338038		15	A	109	110	0.0531833	0.123381		13	DPA1	31	107	0.214734	0.493
18	DQB1	90	112.1	0.00782042	0.0184189		14	A	109	107	0.150339	0.338068		12	C	24	115	0.0532012	0.123412		16	DRB1	112	114	0.21471	0.493
12	DRB1	40	114	0.00783027	0.0184405		15	B	9	115	0.150425	0.338234		14	A	12	110	0.0532217	0.123443		18	DQB1	130	114	0.214721	0.493
12	DPB1	11	107	0.00783728	0.0184555		16	C	275	113	0.15045	0.338262		18	DQB1	77	113	0.0532234	0.123443		15	DQB1	38	114	0.214767	0.493025
17	A	17	107	0.00784767	0.0184784		18	A	255	112	0.150497	0.338311		14	DRB1	38	115	0.0532581	0.123513		17	DPB1	194	112.1	0.214782	0.493025
17	DQB1	38	107	0.00784876	0.0184794		18	A	268	112	0.150497	0.338311		14	B	109	110	0.0532645	0.123517		17	B	167	116	0.214811	0.49305
17	DPB1	84	109	0.00785269	0.0184871		13	A	184	116	0.150512	0.338314		14	A	70	107	0.0532824	0.123538		18	DRB1	9	113	0.21486	0.493121
16	DPB1	57	115	0.00786377	0.0185116		18	DQB1	86	111	0.150532	0.33833		18	A	282	111	0.0532871	0.123538		14	B	-11	111	0.214923	0.493224
14	A	186	113	0.00786918	0.0185228		14	A	253	113	0.150553	0.338351		18	A	311	111	0.0532871	0.123538		12	A	65	113	0.214963	0.493255
13	A	74	113	0.00787073	0.0185248		18	B	116	111	0.150601	0.33843		12	B	63	114	0.0533033	0.123563		16	B	76	115	0.214973	0.493255
12	DRB1	231	107	0.00788883	0.0185659		14	DQB1	167	114	0.150805	0.338859		16	DRB1	40	116	0.0533067	0.123563		12	DQB1	140	115	0.215059	0.49337
14	DRB1	180	115	0.0079001	0.0185908		16	A	70	110	0.151051	0.339383		14	B	143	109	0.0533703	0.123679		12	DQB1	182	115	0.215059	0.49337
14	C	163	113	0.00790448	0.0185996		17	DQB1	74	114	0.151064	0.339385		14	B	147	109	0.0533703	0.123679		14	B	131	107	0.215186	0.493618
15	DPB1	178	108	0.00790714	0.0186042		12	B	282	116	0.151122	0.33948		18	DPB1	35	114	0.0533706	0.123679		16	A	142	109	0.215278	0.493748
18	A	65	114	0.00793181	0.0186607		13	B	30	107	0.151133	0.33948		18	B	82	109	0.0533801	0.123681		16	A	145	109	0.215278	0.493748
14	C	24	109	0.0079361	0.0186692		15	C	275	114	0.151172	0.33954		18	B	83	109	0.0533801	0.123681		18	DRB1	140	114	0.215297	0.49375
18	A	77	111	0.0079383	0.0186728		17	DPB1	57	113	0.151231	0.339645		12	C	-15	107	0.0534059	0.12373		17	B	97	116	0.215391	0.493923
18	DRB1	9	114	0.00794555	0.0186883		15	B	152	110	0.151258	0.339648		12	C	11	116	0.0534227	0.123744		12	B	74	109	0.215431	0.493973
17	B	67	107	0.00796196	0.0187253		18	B	81	108	0.151247	0.339648		17	B	-21	109	0.0534254	0.123744		16	B	-16	107	0.215587	0.494288
14	B	143	108	0.00798007	0.0187648		17	B	80	116	0.151351	0.339828		17	B	-23	109	0.0534254	0.123744		17	B	12	114	0.215652	0.494395
14	B	147	108	0.00798007	0.0187648		17	A	255	112	0.151431	0.339951		12	DQA1	34	115	0.0534415	0.123771		15	A	163	116	0.215906	0.494937
13	DPB1	69	113	0.00800499	0.0188201		17	A	268	112	0.151431	0.339951		18	DRB1	16	113	0.0534545	0.12379		12	A	79	107	0.216131	0.495056
17	A	193	114	0.0080063	0.0188201		17	B	97	115	0.151482	0.340036		15	DPB1	57	113	0.0534993	0.123884		12	A	80	107	0.216131	0.495056
17	A	194	114	0.0080063	0.0188201		17	DQA1	187	110	0.151612	0.34027		12	A	116	107	0.0535168	0.123914		12	A	81	107	0.216131	0.495056
17	A	207	114	0.0080063	0.0188201		17	DQA1	26	110	0.151612	0.34027		17	A	73	111.1	0.0535215	0.123914		12	A	82	107	0.216131	0.495056
17	DRB1	86	109	0.00802817	0.0188699		12	B	-21	114	0.151656	0.340312		14	A	142	108	0.0535584	0.12396		12	A	83	107	0.216131	0.495056
16	A	253	112.1	0.00803019	0.018873		12	B	-23	114	0.151656	0.340312		14	A	145	108	0.0535584	0.12396		13	C	219	115	0.216019	0.495056
15	C	9	116	0.00803283	0.0188777		17	DQB1	-10	108	0.151719	0.340423		16	DQB1	37	107	0.0535538	0.12396		13	DRB1	-16	107	0.216095	0.495056
17	C	304	111	0.00804054	0.0188942		16	A	246	111	0.151747	0.340452		18	B	94	112	0.0535596	0.12396		13	DRB1	-25	107	0.216095	0.495056
14	C	285	107	0.00806916	0.0189598		16	A	77	112.1	0.151757	0.340452		15	DRB1	-16	107	0.0535702	0.123964		18	A	142	115	0.216159	0.495056
16	C	77	113	0.00807595	0.0189726		14	C	16	107	0.151833	0.340509		15	DRB1	-25	107	0.0535702	0.123964		18	A	145	115	0.216159	0.495056
16	C	80	113	0.00807595	0.0189726		14	C	211	107	0.151833	0.340509		15	A	114	110	0.0536439	0.124124		18	DRB1	96	113	0.216141	0.495056
15	B	-8	114	0.00808596	0.0189945		15	A	-2	108	0.151828	0.340509		18	A	156	112	0.053655	0.124139		15	DRB1	96	116	0.216238	0.495196
14	DRB1	40	108	0.0080966	0.0190172		17	C	-15	111	0.151834	0.340509		17	DRB1	57	108	0.0537101	0.124256		13	DPB1	9	107	0.216308	0.495314
17	DQB1	45	114	0.008097	0.0190172		15	A	74	111	0.151857	0.340532		12	B	32	107	0.0537149	0.124257		14	C	-17	116	0.216347	0.495363
14	B	116	107	0.00811131	0.0190492		14	C	21	109	0.151914	0.340632		13	B	63	110	0.0537317	0.124286		17	A	127	110	0.216446	0.495547
12	C	11	113	0.00813081	0.0190934		15	A	156	113	0.15196	0.340704		15	DRB1	38	107	0.0537446	0.124296		18	DPB1	65	115	0.216492	0.49561
18	B	116	112	0.00813354	0.0190982		15	A	310	115	0.151985	0.340704		17	B	131	112.1	0.0537455	0.124296		13	DQB1	-27	107	0.216533	0.49562
14	A	74	110	0.00817451	0.0191928		15	A	314	115	0.151985	0.340704		12	DRB1	14	116	0.0538698	0.124552		13	DQB1	-9	107	0.216533	0.49562
18	A	-20	111	0.00818103	0.0192065		17	DRB1	11	116	0.152041	0.340801		12	DRB1	25	116	0.0538698	0.124552		17	DQA1	50	107	0.216636	0.495772
18	B	80	114	0.00818464	0.0192134		12	B	46	115	0.152079	0.340858		15	DQB1	-10	115	0.0538634	0.124552		17	DQA1	53	107	0.216636	0.495772
13	A	151	107	0.00818564	0.0192141		12	DQA1	40	108	0.152222	0.34092		15	DPA1	18	109	0.054039	0.124891		13	B	97	109	0.216698	0.495873
18	DQA1	40	112.1	0.00818833	0.0192171		12	DQA1	51	108	0.152222	0.34092		15	DPA1	190	109	0.054039	0.124891		13	DQB1	-18	110	0.216779	0.495956
18	DQA1	51	112.1	0.00818833	0.0192171		14	A	150	114	0.152219	0.34092		15	DPA1	72	109	0.054039	0.124891		16	DQB1	45	111	0.216796	0.495956
18	DQB1	140	116	0.00819553	0.0192324		14	A	158	114	0.152219	0.34092		15	DPA1	73	109	0.054039	0.124891		16	DRB1	120	107	0.216807	0.495956
15	B	-16	114	0.00819711	0.0192345		15	C	97	114	0.152205	0.34092		15	DPA1	96	109	0.054039	0.124891		18	A	56	109	0.2168	0.495956
14	A	66	109	0.00821501	0.0192749		18	B	-8	112.1	0.152216	0.34092		13	A	334	113	0.0540839	0.124984		18	DRB1	16	107	0.21683	0.495967
15	C	156	107	0.00821738	0.0192788		18	DQB1	-21	113	0.152169	0.34092		14	DPA1	66	108	0.0540961	0.125002		18	A	9	112.2	0.216859	0.495991
13	C	103	113	0.0082478	0.0193469		18	DQB1	-4	113	0.152169	0.34092		15	DRB1	140	116	0.0541154	0.125025		16	A	63	107	0.216899	0.495999
13	C	173	113	0.0082478	0.0193469		18	DQB1	-6	113	0.152169	0.34092		15	DRB1	67	116	0.054113	0.125025		17	DRB1	11	116	0.216896	0.495999
13	A	107	113	0.00825414	0.0193602		14	DQB1	126	113	0.152328	0.341101		15	A	114	107	0.0541403	0.125073		17	A	152	113	0.216958	0.496092
14	B	63	114	0.00826252	0.0193782		16	DQB1	167	109	0.152327	0.341101		17	DRB1	31	107	0.0541591	0.125105		13	DPB1	205	116	0.217081	0.496331
16	DQA1	56	114	0.00827062	0.0193891		16	A	283	113	0.152342	0.341102		15	C	9	107	0.0541883	0.125162		17	C	73	111.1	0.217202	0.496567
16	DQA1	76	114	0.00827062	0.0193891		17	B	305	116	0.15238	0.341159		15	A	97	116	0.054196	0.125169		13	A	166	116	0.217473	0.497102
17	A	151	113	0.00826841	0.0193891		16	DQB1	-17	110	0.152393	0.34116		12	B	-10	115	0.0542089	0.125189		13	A	167	116	0.217473	0.497102
17	C	326	107	0.00827058	0.0193891		15	DQB1	197	113	0.152412	0.341174		17	DRB1	37	107	0.0542715	0.125323		14	B	46	110	0.217674	0.497513
17	C	339	107	0.00827058	0.0193891		13	DQB1	55	116	0.152451	0.341231		16	B	76	109	0.0543086	0.125398		14	B	95	108	0.217763	0.497513
13	A	17	113	0.00830602	0.0194704		17	A	56	109	0.152491	0.341291		17	A	149	110	0.0544055	0.125605		17	DPB1	178	114	0.217747	0.497513
17	A	9	111	0.00830678	0.0194706		13	A	19	115	0.15261	0.341308		17	A	74	108	0.0544076	0.125605		18	DQB1	116	116	0.217731	0.497513
18	B	163	112.1	0.00831498	0.0194881		13	A	97	109	0.152645	0.341308		18	B	171	108	0.054438	0.125665		18	DQB1	14	116	0.217731	0.497513
15	A	156	114	0.00832892	0.0195192		13	B	211	115	0.15261	0.341308		16	DRB1	77	108	0.0545137	0.125829		18	DQB1	224	116	0.217731	0.497513
13	A	99	110	0.00833206	0.0195249		13	DQB1	38	115	0.152684	0.341308		12	A	297	109	0.0545361	0.12586		12	DQA1	52	116	0.217803	0.497522
13	B	325	114	0.00833762	0.0195362		16	A	56	109	0.152586	0.341308		15	A	245	109	0.054535	0.12586		16	B	74	114	0.217792	0.497522
18	B	74	111	0.00837331	0.0196182		16	C	147	113	0.152691	0.341308		14	C	-18	109	0.0545821	0.12586		12	B	70	109	0.217918	0.497568
13	DRB1	181	115	0.00837475	0.01962		16	C	194	116	0.152686	0.341308		14	C	143	109	0.0545821	0.12586		12	DPB1	178	116	0.217988	0.497568
17	C	73	109	0.00838419	0.0196404		16	C	253	113	0.152691	0.341308		14	C	170	109	0.0545821	0.12586		13	C	73	114	0.217944	0.497568
16	A	253	110	0.00839051	0.0196536		16	C	261	116	0.152686	0.341308		14	C	270	109	0.0545821	0.12586		16	B	-10	115	0.217888	0.497568
12	C	113	109	0.00840224	0.0196794		16	C	267	113	0.152691	0.341308		14	C	284	109	0.0545821	0.12586		17	A	-20	112.1	0.217934	0.497568
18	A	184	112.2	0.00840515	0.0196846		16	C	273	116	0.152686	0.341308		14	C	289	109	0.0545821	0.12586		17	A	310	112.1	0.217934	0.497568
15	DRB1	-24	115	0.00840968	0.0196935		16	C	305	116	0.152686	0.341308		14	C	291	109	0.0545821	0.12586		17	A	314	112.1	0.217934	0.497568
13	B	-8	110	0.00841576	0.0197061		16	C	306	113	0.152691	0.341308		14	C	308	109	0.0545821	0.12586		18	DRB1	104	109	0.217971	0.497568
18	DPB1	36	112	0.00842381	0.0197233		16	C	307	116	0.152686	0.341308		14	C	309	109	0.0545821	0.12586		18	DRB1	98	109	0.217971	0.497568
15	B	103	116	0.00842531	0.0197251		16	DPB1	11	113	0.152643	0.341308		17	C	11	111.1	0.0545452	0.12586		16	DQA1	187	108	0.218058	0.497644
12	A	246	109	0.00842923	0.0197327		14	A	43	114	0.1528	0.341524		17	DQA1	50	115	0.0546171	0.12592		16	DQA1	26	108	0.218058	0.497644
13	C	295	107	0.00843534	0.0197453		13	B	163	110	0.152848	0.341577		17	DQA1	53	115	0.0546171	0.12592		17	DQA1	215	116	0.218126	0.497757
14	DRB1	149	107	0.00844155	0.0197582		18	DQB1	53	114	0.152849	0.341577		17	A	79	111.1	0.0546502	0.125943		16	B	178	112.1	0.218146	0.497761
18	B	41	109	0.00845181	0.0197805		13	B	65	114	0.152897	0.341597		17	A	80	111.1	0.0546502	0.125943		12	C	113	114	0.21819	0.497817
13	A	116	113	0.00845335	0.0197825		13	B	66	114	0.152897	0.341597		17	A	81	111.1	0.0546502	0.125943		14	A	63	111	0.218223	0.497817
14	C	193	107	0.00845921	0.0197945		18	A	107	111	0.152873	0.341597		17	A	82	111.1	0.0546502	0.125943		16	A	171	116	0.218281	0.497817
14	C	152	107	0.00846097	0.019797		16	A	276	110	0.152975	0.341732		17	A	83	111.1	0.0546502	0.125943		16	A	186	116	0.218281	0.497817
15	A	97	113	0.00847624	0.0198261		16	C	66	115	0.152983	0.341732		13	DRB1	38	115	0.054721	0.126096		16	A	66	112.1	0.218267	0.497817
15	C	77	108	0.00847627	0.0198261		13	A	-11	109	0.152996	0.341732		16	DRB1	40	113	0.0547295	0.126104		18	C	99	108	0.218279	0.497817
15	C	80	108	0.00847627	0.0198261		17	B	30	116	0.153083	0.341899		14	A	166	113	0.0547553	0.126132		16	DPA1	111	107	0.218348	0.497887
15	DRB1	112	107	0.0084759	0.0198261		15	DQB1	66	114	0.153163	0.34202		14	A	167	113	0.0547553	0.126132		16	DPA1	31	107	0.218348	0.497887
12	C	24	108	0.00848515	0.0198436		15	DQB1	67	114	0.153163	0.34202		17	A	116	112.1	0.0547501	0.126132		14	DRB1	112	107	0.218369	0.497893
18	DRB1	112	108	0.00848472	0.0198436		18	DQA1	54	110	0.153209	0.342093		14	A	334	107	0.0547716	0.126159		13	DPB1	65	109	0.218392	0.497904
18	DRB1	120	112.2	0.00848671	0.0198455		12	A	66	116	0.153268	0.342168		18	A	149	108	0.0548005	0.126215		12	A	74	113	0.218606	0.497975
16	B	103	108	0.00849008	0.0198518		15	DRB1	4	114	0.153262	0.342168		18	DQB1	28	107	0.0548626	0.126316		13	A	70	116	0.218457	0.497975
12	B	-8	115	0.00853084	0.0199454		12	C	66	115	0.153314	0.34221		18	DQB1	46	107	0.0548626	0.126316		14	A	79	107	0.218559	0.497975
17	DRB1	140	116	0.00854903	0.0199862		14	DRB1	85	114	0.153321	0.34221		18	DQB1	47	107	0.0548626	0.126316		14	A	80	107	0.218559	0.497975
12	A	166	113	0.00855997	0.0200085		17	C	275	111.1	0.153326	0.34221		18	DQB1	52	107	0.0548626	0.126316		14	A	81	107	0.218559	0.497975
12	A	167	113	0.00855997	0.0200085		18	A	297	115	0.153393	0.342332		16	A	17	107	0.0548712	0.126325		14	A	82	107	0.218559	0.497975
18	DQB1	182	112.1	0.00856664	0.0200224		16	A	9	114	0.153681	0.342745		16	B	82	112	0.0548857	0.126337		14	A	83	107	0.218559	0.497975
18	DPB1	56	112	0.00857954	0.0200508		16	DPA1	111	113	0.15368	0.342745		16	B	83	112	0.0548857	0.126337		15	A	127	110	0.218558	0.497975
17	DQB1	3	109	0.0085964	0.0200886		16	DPA1	31	113	0.15368	0.342745		17	B	163	111.1	0.0549042	0.126369		16	C	194	112.1	0.218584	0.497975
17	A	66	113	0.00859936	0.0200938		18	A	142	111	0.153665	0.342745		18	B	94	111.1	0.0549535	0.126472		18	DRB1	74	107	0.218603	0.497975
13	C	177	107	0.00861786	0.0201353		18	A	145	111	0.153665	0.342745		13	A	70	116	0.0550138	0.1266		12	A	156	116	0.218637	0.498002
12	A	288	115	0.00862722	0.0201538		18	DPB1	85	107	0.153659	0.342745		16	DQB1	37	116	0.0550236	0.126612		14	A	56	108	0.218689	0.498013
16	B	65	114	0.00862678	0.0201538		18	DPB1	86	107	0.153659	0.342745		16	B	82	107	0.0550343	0.126615		18	B	167	111	0.218673	0.498013
16	DPB1	76	112	0.00863157	0.0201623		18	DPB1	87	107	0.153659	0.342745		16	B	83	107	0.0550343	0.126615		18	DQA1	40	114	0.218715	0.498013
12	B	167	114	0.00864211	0.0201852		16	C	194	113	0.153752	0.342759		15	A	97	109	0.0550537	0.126649		18	DQA1	51	114	0.218715	0.498013
18	DRB1	31	114	0.00864309	0.0201858		16	C	261	113	0.153752	0.342759		16	DPB1	69	108	0.0551014	0.126748		16	C	261	112.1	0.218829	0.498021
18	DRB1	4	108	0.00866101	0.020226		16	C	273	113	0.153752	0.342759		17	C	77	111	0.0551279	0.126788		16	C	273	112.1	0.218829	0.498021
18	DQB1	126	116	0.00866276	0.0202284		16	C	305	113	0.153752	0.342759		17	C	80	111	0.0551279	0.126788		16	C	305	112.1	0.218829	0.498021
13	DQB1	86	115	0.00867315	0.0202509		16	C	307	113	0.153752	0.342759		17	A	76	110	0.0551567	0.126844		16	C	307	112.1	0.218829	0.498021
18	DQA1	215	107	0.00868098	0.0202675		16	DPB1	65	113	0.153822	0.342803		12	DRB1	86	115	0.0553093	0.127184		16	C	326	112.1	0.218829	0.498021
18	DRB1	96	107	0.0086976	0.0203046		17	C	147	109	0.153849	0.342803		17	A	70	107	0.0553158	0.127188		16	C	339	112.1	0.218829	0.498021
12	C	295	114	0.00871507	0.0203437		17	C	253	109	0.153849	0.342803		15	C	275	108	0.0553579	0.127274		14	DPB1	205	111	0.219231	0.498335
14	A	114	111	0.00871868	0.0203504		17	C	267	109	0.153849	0.342803		13	A	-2	107	0.0553961	0.127327		15	DRB1	86	107	0.219324	0.498335
16	A	-2	112	0.008732	0.0203798		17	C	306	109	0.153849	0.342803		14	A	193	113	0.0553995	0.127327		16	C	194	115	0.219355	0.498335
13	C	163	113	0.00873533	0.0203859		17	C	90	113	0.153799	0.342803		14	A	194	113	0.0553995	0.127327		16	DQA1	11	107	0.219407	0.498335
18	C	275	109	0.00873615	0.0203861		13	A	107	110	0.153945	0.342965		14	A	207	113	0.0553995	0.127327		16	DQA1	18	107	0.219407	0.498335
12	A	186	116	0.00873861	0.0203901		15	C	11	109	0.153947	0.342965		15	C	193	109	0.0554963	0.127499		16	DQA1	218	107	0.219407	0.498335
18	C	1	107	0.00875472	0.020426		13	C	21	107	0.153979	0.343008		16	B	143	108	0.055495	0.127499		16	DQA1	45	107	0.219407	0.498335
14	DRB1	112	108	0.00876546	0.0204493		14	B	63	116	0.15403	0.343092		16	B	147	108	0.055495	0.127499		16	DQA1	48	107	0.219407	0.498335
12	DQA1	107	109	0.00877811	0.0204703		13	C	163	114	0.154044	0.343093		17	DPB1	76	108	0.0554844	0.127499		16	DQA1	55	107	0.219407	0.498335
12	DQA1	156	109	0.00877811	0.0204703		18	A	79	113	0.154113	0.343103		18	DRB1	32	109	0.0554973	0.127499		16	DQA1	61	107	0.219407	0.498335
12	DQA1	161	109	0.00877811	0.0204703		18	A	80	113	0.154113	0.343103		18	B	-10	110	0.0555569	0.127625		16	DQA1	64	107	0.219407	0.498335
12	DQA1	163	109	0.00877811	0.0204703		18	A	81	113	0.154113	0.343103		15	B	158	112	0.0556629	0.127858		16	DQA1	66	107	0.219407	0.498335
12	DQA1	75	109	0.00877811	0.0204703		18	A	82	113	0.154113	0.343103		17	A	144	108	0.0556798	0.127886		16	DQA1	80	107	0.219407	0.498335
15	B	194	109	0.00879537	0.0205088		18	A	83	113	0.154113	0.343103		17	C	14	111.1	0.0557366	0.127974		16	DQB1	220	107	0.219407	0.498335
18	DRB1	4	107	0.00880105	0.0205203		18	DPB1	36	110	0.154172	0.343179		17	C	303	111.1	0.0557366	0.127974		16	DQB1	221	107	0.219407	0.498335
17	C	248	113	0.00880286	0.0205211		18	DRB1	60	114	0.154172	0.343179		17	C	49	111.1	0.0557366	0.127974		16	DQB1	53	107	0.219407	0.498335
17	C	6	113	0.00880286	0.0205211		16	B	171	107	0.154502	0.343842		18	DRB1	57	114	0.0557237	0.127974		16	DQB1	84	107	0.219407	0.498335
17	B	-16	107	0.00883467	0.0205935		16	B	70	114	0.154509	0.343842		18	B	156	112.2	0.0557972	0.128102		16	DQB1	85	107	0.219407	0.498335
17	B	41	112.1	0.00884424	0.0206141		18	C	94	112.1	0.1545	0.343842		13	C	95	113	0.0558245	0.128154		16	DQB1	89	107	0.219407	0.498335
14	B	177	114	0.00884812	0.0206197		16	DQB1	71	114	0.154581	0.343974		18	B	171	111	0.0558372	0.128172		16	DQB1	90	107	0.219407	0.498335
14	B	180	114	0.00884812	0.0206197		14	DQB1	3	108	0.154632	0.344057		17	B	325	115	0.0558692	0.128235		17	C	-15	112	0.219401	0.498335
13	DPB1	9	114	0.00885833	0.0206418		14	B	74	116	0.154663	0.34406		14	C	-17	113	0.0558811	0.128252		17	C	16	108	0.219021	0.498335
15	B	-10	111	0.00886614	0.0206582		15	A	151	111	0.15466	0.34406		16	B	-21	108	0.0559372	0.128359		17	C	211	108	0.219021	0.498335
15	C	9	114	0.00887339	0.0206734		15	A	283	112	0.154672	0.34406		16	B	-23	108	0.0559372	0.128359		18	DRB1	70	112	0.219373	0.498335
18	A	151	115	0.00889409	0.0207199		13	A	74	110	0.154735	0.344172		18	DQB1	182	114	0.0559429	0.128361		17	DQB1	86	107	0.219593	0.498715
14	C	184	107	0.00889554	0.0207216		17	DPB1	205	111	0.15482	0.344333		15	B	114	107	0.0559946	0.128469		14	DQB1	-18	107	0.219675	0.49886
12	C	-5	109	0.00889806	0.0207257		17	A	77	114	0.154877	0.344431		12	A	294	113	0.0560514	0.128575		18	DQA1	69	108	0.219825	0.499159
13	C	114	113	0.00892646	0.0207901		18	DRB1	-24	109	0.155124	0.344951		13	A	65	108	0.0560461	0.128575		14	B	-8	116	0.219877	0.499212
18	B	211	112.2	0.00892781	0.0207915		14	C	99	107	0.155176	0.345038		16	B	41	112	0.0560595	0.128575		17	B	45	111	0.219885	0.499212
14	A	-2	108	0.00895273	0.0208478		14	A	66	113	0.155248	0.345159		16	C	156	107	0.0560563	0.128575		18	DQA1	56	111.1	0.219927	0.499225
13	A	151	113	0.0089669	0.020879		16	A	161	111	0.155265	0.345159		12	DRB1	71	115	0.0561503	0.128659		18	DQA1	76	111.1	0.219927	0.499225
12	DRB1	58	116	0.00897478	0.0208939		18	DRB1	140	112.1	0.15527	0.345159		14	DQB1	140	107	0.056125	0.128659		17	DQA1	215	112.1	0.219999	0.499305
14	A	294	111	0.00897424	0.0208939		18	A	299	111	0.155292	0.34518		14	DRB1	85	108	0.056177	0.128659		18	C	1	107	0.219982	0.499305
17	DRB1	104	116	0.0089863	0.0209172		17	DPB1	55	112.1	0.155363	0.345309		15	A	310	113	0.0561262	0.128659		14	C	275	115	0.220074	0.499392
17	DRB1	98	116	0.0089863	0.0209172		18	DPB1	205	110	0.155396	0.345354		15	A	314	113	0.0561262	0.128659		17	DQB1	135	116	0.220074	0.499392
14	A	149	113	0.00898997	0.020924		18	DQA1	56	107	0.155477	0.345476		16	DRB1	231	108	0.0561587	0.128659		14	DRB1	38	108	0.220107	0.499424
12	C	152	113	0.00899918	0.0209437		18	DQA1	76	107	0.155477	0.345476		18	A	-22	113	0.0561029	0.128659		12	DRB1	120	114	0.220156	0.499494
15	A	-22	108	0.00900413	0.0209535		15	DQB1	-18	108	0.155508	0.345515		18	B	239	110	0.0561853	0.128659		14	C	-17	115	0.220183	0.499512
14	A	95	110	0.00901295	0.0209723		12	DRB1	58	114	0.155527	0.345529		18	B	253	110	0.0561853	0.128659		16	DQB1	-17	112	0.220212	0.499537
13	A	95	109	0.00901813	0.0209825		13	A	74	114	0.155601	0.345625		18	B	267	110	0.0561853	0.128659		12	A	282	108	0.22047	0.500038
17	C	103	109	0.00903132	0.0210097		16	A	70	115	0.155609	0.345625		18	B	268	110	0.0561853	0.128659		12	A	311	108	0.22047	0.500038
17	C	173	109	0.00903132	0.0210097		16	DRB1	38	109	0.155608	0.345625		18	B	270	110	0.0561853	0.128659		13	B	11	107	0.220554	0.500049
18	B	12	111.1	0.00903225	0.0210102		18	A	-11	113	0.155654	0.345696		18	B	275	110	0.0561853	0.128659		18	A	63	115	0.2205	0.500049
18	DPB1	170	108	0.00904245	0.0210304		17	C	99	109	0.155677	0.345719		18	B	295	110	0.0561853	0.128659		18	DQA1	34	110	0.220554	0.500049
18	DPB1	96	108	0.00904245	0.0210304		17	A	276	111.1	0.155758	0.345869		18	B	296	110	0.0561853	0.128659		18	DRB1	12	111	0.220567	0.500049
18	DQB1	126	109	0.00904512	0.0210348		12	DRB1	38	113	0.155792	0.345915		18	B	298	110	0.0561853	0.128659		18	DRB1	149	111	0.220567	0.500049
18	DPA1	11	111	0.0090766	0.0211063		17	A	283	113	0.155865	0.346049		18	B	299	110	0.0561853	0.128659		15	B	245	112	0.220643	0.50018
12	DRB1	14	115	0.00908101	0.0211127		13	DQB1	57	115	0.155915	0.346131		18	B	300	110	0.0561853	0.128659		12	B	67	109	0.220933	0.500213
12	DRB1	25	115	0.00908101	0.0211127		17	B	163	111.1	0.15597	0.346225		18	B	90	110	0.0561853	0.128659		12	DQB1	-10	116	0.220883	0.500213
15	C	-17	109	0.00908166	0.0211127		18	DQB1	116	107	0.156051	0.346375		18	DQA1	11	112.2	0.0562404	0.128689		13	DPA1	18	107	0.220874	0.500213
18	C	295	108	0.00908311	0.0211144		17	A	-15	111.1	0.156124	0.346508		18	DQA1	18	112.2	0.0562404	0.128689		13	DPA1	190	107	0.220874	0.500213
12	DQB1	-5	116	0.00908924	0.0211268		16	A	-20	112.1	0.156166	0.346515		18	DQA1	45	112.2	0.0562404	0.128689		13	DPA1	72	107	0.220874	0.500213
12	B	282	114	0.00910251	0.0211503		16	C	248	113	0.156157	0.346515		18	DQA1	48	112.2	0.0562404	0.128689		13	DPA1	73	107	0.220874	0.500213
14	C	261	111	0.00910313	0.0211503		16	C	6	113	0.156157	0.346515		18	DQA1	55	112.2	0.0562404	0.128689		13	DPA1	96	107	0.220874	0.500213
14	C	273	111	0.00910313	0.0211503		13	B	46	110	0.156244	0.346531		18	DQA1	61	112.2	0.0562404	0.128689		13	DPB1	8	109	0.22093	0.500213
14	C	305	111	0.00910313	0.0211503		15	B	4	111	0.156256	0.346531		18	DQA1	64	112.2	0.0562404	0.128689		14	A	-11	111	0.22078	0.500213
14	C	307	111	0.00910313	0.0211503		15	C	97	115	0.156265	0.346531		18	DQA1	66	112.2	0.0562404	0.128689		14	A	298	111	0.22078	0.500213
16	DPB1	55	109	0.00910472	0.0211522		17	A	-15	114	0.156246	0.346531		18	DQA1	80	112.2	0.0562404	0.128689		14	A	307	111	0.22078	0.500213
12	A	43	107	0.00911834	0.0211805		17	A	161	107	0.156248	0.346531		18	A	12	113	0.0562792	0.128767		14	DRB1	166	108	0.220934	0.500213
13	C	21	108	0.00911843	0.0211805		17	B	63	108	0.156221	0.346531		18	C	-17	109	0.0562872	0.128775		14	DRB1	40	108	0.220934	0.500213
16	A	282	112.1	0.00915443	0.0212606		18	DQB1	38	113	0.156233	0.346531		14	B	178	114	0.0563628	0.128933		18	A	56	112.1	0.220762	0.500213
16	A	311	112.1	0.00915443	0.0212606		15	DQB1	185	108	0.156303	0.346587		15	DRB1	33	115	0.0563657	0.128933		18	DPB1	65	111	0.220702	0.500213
13	A	166	108	0.00915971	0.0212693		12	DQB1	77	114	0.15648	0.346826		18	DPB1	205	112	0.0563767	0.128947		14	DPB1	194	113	0.220972	0.500259
13	A	167	108	0.00915971	0.0212693		16	DPA1	127	113	0.156489	0.346826		14	A	297	110	0.0564023	0.128995		13	B	-21	107	0.221039	0.500286
13	A	253	108	0.00916314	0.0212755		16	DPA1	160	113	0.156489	0.346826		18	B	77	110	0.0564349	0.129059		13	B	-23	107	0.221039	0.500286
14	A	288	111	0.00916466	0.0212773		16	DPA1	228	113	0.156489	0.346826		15	B	67	107	0.0565016	0.1292		15	A	246	114	0.221021	0.500286
12	A	321	113	0.0091894	0.021333		16	DPA1	50	113	0.156489	0.346826		12	DPB1	215	115	0.0565267	0.129247		13	DRB1	96	107	0.221128	0.500445
17	DPB1	76	109	0.00922262	0.0214083		16	DPA1	83	113	0.156489	0.346826		18	C	116	111	0.0565348	0.129255		14	B	12	113	0.221216	0.500601
18	DQB1	182	108	0.00924354	0.0214551		14	B	4	115	0.15653	0.346887		16	B	145	111	0.0565407	0.129257		15	A	109	116	0.221294	0.500736
18	DRB1	112	107	0.00924743	0.0214623		12	A	-2	116	0.156656	0.347081		17	A	95	111	0.0565492	0.129266		17	A	-22	111.1	0.221341	0.500761
18	DQB1	130	114	0.0092512	0.0214693		12	A	142	115	0.156649	0.347081		18	DRB1	30	107	0.0565608	0.129282		17	A	288	111.1	0.221341	0.500761
12	A	-22	115	0.00925402	0.021474		12	A	145	115	0.156649	0.347081		16	DQA1	215	107	0.0566166	0.129399		14	DRB1	47	107	0.221381	0.500809
13	A	9	108	0.00927128	0.0215105		13	B	178	114	0.156707	0.347106		15	B	41	112	0.0566273	0.129412		13	DQB1	71	116	0.221405	0.500821
18	DRB1	60	107	0.00927054	0.0215105		15	DQA1	130	107	0.156706	0.347106		15	B	82	111	0.0566367	0.129412		12	A	-15	108	0.221474	0.500903
17	A	73	108	0.00927295	0.0215126		15	DQA1	41	107	0.156706	0.347106		15	B	83	111	0.0566367	0.129412		13	A	63	113	0.221478	0.500903
12	C	304	108	0.00929174	0.0215544		14	B	9	113	0.156812	0.347114		14	C	-17	111	0.0566928	0.12953		12	B	163	113	0.2215	0.50091
12	DQB1	77	116	0.00929716	0.0215651		15	C	194	116	0.156804	0.347114		15	B	282	112	0.0567164	0.129562		17	DRB1	38	108	0.221525	0.500926
17	B	95	112.1	0.00930199	0.0215745		15	C	261	116	0.156804	0.347114		18	B	32	107	0.0567159	0.129562		18	A	74	115	0.221624	0.501108
18	B	65	109	0.00932956	0.0216367		15	C	273	116	0.156804	0.347114		17	DPB1	11	111.1	0.0567583	0.129647		16	C	184	115	0.222018	0.501958
15	DPB1	76	115	0.00933385	0.0216448		15	C	305	116	0.156804	0.347114		18	A	149	112	0.0568221	0.129782		14	DPB1	76	111	0.222115	0.502012
17	B	46	113	0.00933794	0.0216525		15	C	307	116	0.156804	0.347114		14	DPB1	9	116	0.0568564	0.129849		15	B	145	110	0.222093	0.502012
18	DQB1	66	113	0.00934488	0.021665		17	A	76	112.1	0.156815	0.347114		16	B	81	109	0.0569554	0.130065		18	C	95	107	0.222136	0.502012
18	DQB1	67	113	0.00934488	0.021665		18	DPB1	69	110	0.156767	0.347114		12	C	211	116	0.0570887	0.130358		18	DQB1	116	115	0.222153	0.502012
18	C	194	108	0.00934786	0.0216701		12	A	9	107	0.156946	0.347249		18	DQB1	182	113	0.0571556	0.1305		18	DQB1	14	115	0.222153	0.502012
12	A	9	108	0.00938205	0.0217476		13	C	184	115	0.156927	0.347249		16	C	211	110	0.0572679	0.130745		18	DQB1	224	115	0.222153	0.502012
14	DPB1	33	111	0.00939785	0.0217824		13	C	285	115	0.156927	0.347249		17	DQB1	3	108	0.0572938	0.130794		13	A	9	108	0.22219	0.502054
16	C	16	111	0.0094005	0.0217867		14	DPB1	170	111	0.156966	0.347249		17	A	149	111.1	0.0574015	0.131029		18	B	131	112.2	0.222226	0.502056
14	B	97	107	0.0094081	0.0218025		14	DPB1	96	111	0.156966	0.347249		16	C	-15	108	0.0574379	0.131101		18	DQB1	-17	111	0.222228	0.502056
17	C	14	111	0.0094234	0.0218325		15	A	282	109	0.156967	0.347249		13	B	199	116	0.0574661	0.131154		13	A	65	108	0.222321	0.5021
17	C	303	111	0.0094234	0.0218325		15	A	311	109	0.156967	0.347249		15	B	81	111	0.0574722	0.131158		15	B	76	111	0.222307	0.5021
17	C	49	111	0.0094234	0.0218325		17	B	305	108	0.156984	0.347258		13	DQA1	187	107	0.0574987	0.131196		15	DQB1	-10	110	0.222357	0.5021
12	B	143	113	0.00944971	0.021877		14	DQB1	-17	109	0.157009	0.347277		13	DQA1	26	107	0.0574987	0.131196		18	B	171	112.2	0.222363	0.5021
12	B	147	113	0.00944971	0.021877		16	A	116	116	0.157019	0.347277		14	A	109	113	0.0575297	0.131238		18	B	32	113	0.222377	0.5021
17	C	-18	111.1	0.00945126	0.021877		18	DQA1	34	115	0.157039	0.347293		17	A	95	112	0.0575245	0.131238		18	C	248	112	0.222324	0.5021
17	C	143	111.1	0.00945126	0.021877		13	A	184	113	0.157053	0.347295		18	C	275	110	0.0575313	0.131238		18	C	6	112	0.222324	0.5021
17	C	170	111.1	0.00945126	0.021877		16	C	-17	113	0.157207	0.347608		18	B	156	112.1	0.0575701	0.131315		12	B	82	109	0.222425	0.502125
17	C	270	111.1	0.00945126	0.021877		14	B	158	111	0.157405	0.348015		15	DPA1	18	110	0.0576094	0.131351		12	B	83	109	0.222425	0.502125
17	C	284	111.1	0.00945126	0.021877		16	DQB1	38	107	0.157583	0.34838		15	DPA1	190	110	0.0576094	0.131351		18	B	80	112.2	0.222454	0.502148
17	C	289	111.1	0.00945126	0.021877		17	B	30	112	0.157623	0.348439		15	DPA1	72	110	0.0576094	0.131351		14	DQA1	-16	116	0.22254	0.502301
17	C	291	111.1	0.00945126	0.021877		12	A	12	109	0.157703	0.348507		15	DPA1	73	110	0.0576094	0.131351		16	A	95	110	0.222599	0.502393
17	C	308	111.1	0.00945126	0.021877		14	B	-21	114	0.157696	0.348507		15	DPA1	96	110	0.0576094	0.131351		13	B	30	109	0.222716	0.502574
17	C	309	111.1	0.00945126	0.021877		14	B	-23	114	0.157696	0.348507		12	DQB1	126	109	0.0576407	0.131411		14	DRB1	33	107	0.222698	0.502574
12	DRB1	31	115	0.00946372	0.0219041		14	B	113	110	0.157719	0.348507		18	B	325	108	0.057669	0.131464		13	DQB1	9	115	0.222885	0.502761
15	C	73	107	0.00947394	0.0219259		16	DQB1	197	112.1	0.157712	0.348507		15	DRB1	86	107	0.0576808	0.13148		17	A	150	115	0.222892	0.502761
13	B	66	113	0.00947664	0.0219303		15	A	161	108	0.157743	0.348532		13	A	-15	113	0.0577718	0.131666		17	A	158	115	0.222892	0.502761
16	B	171	111	0.00948039	0.0219372		15	DRB1	32	114	0.157837	0.348688		17	B	46	107	0.0577711	0.131666		17	A	44	115	0.222892	0.502761
16	B	74	111	0.00948124	0.0219373		18	A	109	112.2	0.15784	0.348688		13	A	276	110	0.0578032	0.131672		17	A	67	115	0.222892	0.502761
17	A	294	112.1	0.0094827	0.0219389		13	C	-15	107	0.15787	0.348696		13	A	321	110	0.0578032	0.131672		18	A	142	113	0.222952	0.502813
16	B	325	112	0.00948392	0.0219399		17	DRB1	-24	112	0.157863	0.348696		15	A	297	109	0.0577855	0.131672		18	A	145	113	0.222952	0.502813
18	DRB1	181	107	0.0094863	0.0219436		12	A	65	113	0.157971	0.348784		16	C	163	107	0.0577992	0.131672		18	DPA1	28	113	0.222981	0.502836
15	A	282	110	0.00949113	0.0219493		14	B	32	116	0.157969	0.348784		17	DPB1	36	111	0.0578016	0.131672		14	A	152	113	0.223012	0.502866
15	A	311	110	0.00949113	0.0219493		17	C	147	108	0.157989	0.348784		18	B	131	110	0.057796	0.131672		13	B	-10	114	0.223034	0.502873
17	A	184	108	0.00949021	0.0219493		17	C	253	108	0.157989	0.348784		12	DRB1	38	115	0.0578345	0.131732		18	A	90	110	0.223065	0.502901
18	C	-9	111	0.00949972	0.0219673		17	C	267	108	0.157989	0.348784		17	C	1	109	0.0578567	0.131761		14	A	66	114	0.223165	0.503072
18	DQB1	-18	107	0.00951247	0.021995		17	C	306	108	0.157989	0.348784		18	A	-2	113	0.0578525	0.131761		18	B	81	111	0.223178	0.503072
16	B	9	113	0.00951591	0.0220011		16	A	74	114	0.158007	0.348796		14	DRB1	71	115	0.0578629	0.131764		14	B	81	111	0.223301	0.503307
15	B	178	109	0.00951898	0.0220064		18	DQB1	13	108	0.158103	0.348978		12	A	253	113	0.057876	0.131783		13	DQA1	175	116	0.22336	0.503361
12	C	-17	108	0.00953849	0.0220497		14	A	105	116	0.158142	0.349035		14	A	334	110	0.0579031	0.131834		17	A	17	110	0.223362	0.503361
17	A	95	111.1	0.0095492	0.0220726		16	A	19	110	0.158196	0.349096		14	B	46	114	0.0579176	0.131856		13	B	45	109	0.223521	0.503679
17	B	167	108	0.00956423	0.0221055		16	B	211	110	0.158196	0.349096		18	DPB1	85	112.1	0.0579665	0.131945		13	A	74	114	0.223577	0.503725
15	DRB1	112	113	0.00956565	0.0221069		15	A	151	109	0.158272	0.34916		18	DPB1	87	112.1	0.0579665	0.131945		16	DQB1	45	116	0.223579	0.503725
13	B	30	107	0.00957279	0.0221216		17	A	19	109	0.158273	0.34916		18	DQB1	125	115	0.0580267	0.132071		18	B	-10	112.1	0.22363	0.503797
18	A	-2	113	0.00957858	0.0221331		17	B	211	109	0.158273	0.34916		14	DRB1	58	107	0.058048	0.132099		18	B	41	113	0.223654	0.503811
16	B	305	114	0.0095859	0.0221451		17	DPB1	11	107	0.158284	0.34916		17	B	46	112.1	0.0580484	0.132099		14	DPB1	85	113	0.223739	0.503835
17	A	144	113	0.00958612	0.0221451		18	DRB1	32	113	0.15829	0.34916		14	A	95	111	0.0580556	0.132104		14	DPB1	86	113	0.223739	0.503835
18	B	71	111.1	0.0095852	0.0221451		13	DQB1	197	108	0.158365	0.349266		17	A	156	110	0.0580802	0.132149		14	DPB1	87	113	0.223739	0.503835
16	DQA1	107	114	0.00959688	0.0221607		17	A	66	109	0.158364	0.349266		17	B	167	110	0.0580949	0.132172		15	DQB1	75	107	0.223689	0.503835
16	DQA1	156	114	0.00959688	0.0221607		18	C	95	114	0.158385	0.349283		14	B	4	111	0.058163	0.132303		17	DQB1	-5	108	0.223773	0.503869
16	DQA1	161	114	0.00959688	0.0221607		15	DQB1	13	109	0.158441	0.349377		16	DQA1	187	108	0.0581671	0.132303		15	C	285	112	0.223807	0.503904
16	DQA1	163	114	0.00959688	0.0221607		12	A	193	114	0.158528	0.349483		16	DQA1	26	108	0.0581671	0.132303		17	B	305	111	0.223856	0.503931
16	DQA1	75	114	0.00959688	0.0221607		12	A	194	114	0.158528	0.349483		15	B	171	108	0.0581959	0.132358		18	DRB1	189	107	0.223838	0.503931
14	A	151	109	0.00961361	0.0221975		12	A	207	114	0.158528	0.349483		15	B	-21	112	0.0582095	0.132367		16	DRB1	16	111	0.223935	0.504067
16	A	297	112	0.00962771	0.0222282		13	DRB1	166	114	0.158605	0.349594		15	B	-23	112	0.0582095	0.132367		14	B	194	111	0.223983	0.504067
16	A	245	108	0.00962919	0.0222298		13	DRB1	40	114	0.158605	0.349594		15	B	70	107	0.0582257	0.132393		17	A	276	112	0.223991	0.504067
12	C	326	109	0.00963604	0.0222419		17	C	116	110	0.15866	0.349656		13	DRB1	31	116	0.0582478	0.132421		17	A	321	112	0.223991	0.504067
12	C	339	109	0.00963604	0.0222419		18	B	-8	112	0.158673	0.349656		14	DPB1	76	108	0.0582454	0.132421		17	DRB1	104	107	0.224082	0.504189
17	B	-16	108	0.00965921	0.0222936		18	DQA1	129	113	0.158652	0.349656		16	DRB1	4	116	0.0582798	0.132444		17	DRB1	98	107	0.224082	0.504189
17	B	69	107	0.00966387	0.0223025		16	DPA1	28	108	0.15876	0.349791		16	DRB1	78	116	0.0582798	0.132444		18	B	70	111.1	0.224141	0.50428
12	C	156	114	0.00967588	0.0223283		17	C	-15	115	0.158752	0.349791		18	A	298	113	0.0582826	0.132444		13	B	80	109	0.224389	0.50436
12	C	97	107	0.00968099	0.0223383		15	C	114	110	0.158998	0.350229		18	A	307	113	0.0582826	0.132444		13	DPB1	84	115	0.224351	0.50436
18	DRB1	38	116	0.00968628	0.0223486		17	B	82	112	0.158998	0.350229		18	C	-18	112.1	0.0583206	0.132444		15	DPA1	18	115	0.224329	0.50436
13	B	46	110	0.00968733	0.0223492		17	B	83	112	0.158998	0.350229		18	C	143	112.1	0.0583206	0.132444		15	DPA1	190	115	0.224329	0.50436
15	B	-8	107	0.00970534	0.0223875		13	C	24	113	0.159024	0.350255		18	C	170	112.1	0.0583206	0.132444		15	DPA1	72	115	0.224329	0.50436
16	A	114	112.1	0.00970552	0.0223875		16	A	184	110	0.159225	0.350641		18	C	270	112.1	0.0583206	0.132444		15	DPA1	73	115	0.224329	0.50436
18	B	9	112	0.00970953	0.0223948		17	C	24	111.1	0.15922	0.350641		18	C	284	112.1	0.0583206	0.132444		15	DPA1	96	115	0.224329	0.50436
17	DPB1	84	111	0.0097212	0.0224199		16	A	-11	112.1	0.159381	0.350941		18	C	289	112.1	0.0583206	0.132444		16	DQB1	116	114	0.224455	0.50436
18	DRB1	189	114	0.00973453	0.0224488		17	B	307	111	0.159388	0.350941		18	C	291	112.1	0.0583206	0.132444		16	DQB1	14	114	0.224455	0.50436
15	C	-9	109	0.00973752	0.0224521		16	DRB1	47	114	0.159447	0.351041		18	C	308	112.1	0.0583206	0.132444		16	DQB1	224	114	0.224455	0.50436
17	B	325	109	0.00973758	0.0224521		14	DRB1	58	114	0.159493	0.351115		18	C	309	112.1	0.0583206	0.132444		17	DPB1	85	116	0.22444	0.50436
12	C	97	108	0.00974623	0.0224702		14	B	-11	111	0.15975	0.351617		16	B	178	111	0.058379	0.132565		17	DPB1	86	116	0.22444	0.50436
14	C	304	113	0.00975623	0.0224877		18	A	31	109	0.159761	0.351617		18	A	283	111	0.0584274	0.132664		17	DPB1	87	116	0.22444	0.50436
18	A	65	112.2	0.00975539	0.0224877		18	A	35	109	0.159761	0.351617		15	B	131	111	0.0584448	0.132693		17	DQA1	47	116	0.224263	0.50436
18	DQB1	-6	107	0.00975606	0.0224877		13	B	46	108	0.159785	0.35164		15	DPB1	85	113	0.0585235	0.132774		17	DRB1	231	110	0.224297	0.50436
18	DRB1	13	114	0.00976704	0.0225107		15	C	94	110	0.159839	0.35173		15	DPB1	87	113	0.0585235	0.132774		12	A	-20	107	0.224531	0.504405
16	A	298	109	0.00978026	0.0225375		16	C	11	109	0.159853	0.351733		18	DPA1	18	110	0.0585243	0.132774		12	A	310	107	0.224531	0.504405
16	A	307	109	0.00978026	0.0225375		17	C	152	112	0.159916	0.351843		18	DPA1	190	110	0.0585243	0.132774		12	A	314	107	0.224531	0.504405
17	DRB1	60	114	0.00978507	0.0225467		12	DPB1	65	107	0.159971	0.351935		18	DPA1	72	110	0.0585243	0.132774		14	DPA1	28	110	0.224575	0.504421
18	DPB1	11	112.2	0.00979532	0.0225684		14	C	275	113	0.160041	0.352059		18	DPA1	73	110	0.0585243	0.132774		16	DRB1	47	115	0.224575	0.504421
14	DQB1	75	116	0.00979928	0.0225757		13	A	114	110	0.160146	0.35222		18	DPA1	96	110	0.0585243	0.132774		18	DQB1	126	109	0.224612	0.504463
13	B	171	108	0.00980526	0.0225876		16	A	193	116	0.160167	0.35222		18	DRB1	104	113	0.0584937	0.132774		13	DQB1	-10	113	0.224689	0.504594
12	C	138	113	0.00984501	0.0226773		16	A	194	116	0.160167	0.35222		18	DRB1	98	113	0.0584937	0.132774		17	A	109	114	0.224806	0.504776
16	DRB1	-1	107	0.00985587	0.0227004		16	A	207	116	0.160167	0.35222		17	B	325	112.1	0.0585439	0.132808		17	A	149	107	0.224807	0.504776
15	A	276	113	0.00986476	0.022719		18	B	4	114	0.160181	0.352221		18	B	82	108	0.0585598	0.132822		15	B	45	110	0.224879	0.504896
12	A	107	114	0.00987317	0.0227365		15	C	248	115	0.160252	0.352289		18	B	83	108	0.0585598	0.132822		12	DRB1	133	107	0.224979	0.505037
18	B	71	112.1	0.00987905	0.0227482		15	C	6	115	0.160252	0.352289		14	C	1	111	0.0585786	0.132854		12	DRB1	142	107	0.224979	0.505037
18	C	116	112.2	0.00990283	0.0228011		17	C	156	116	0.16025	0.352289		12	B	199	114	0.058602	0.132887		14	B	71	116	0.225192	0.505348
12	DRB1	77	115	0.00991423	0.0228254		13	C	95	109	0.160293	0.352333		12	DRB1	32	115	0.0586028	0.132887		15	C	77	107	0.225174	0.505348
15	B	-10	112	0.00998694	0.0229909		18	DQA1	11	114	0.160418	0.352333		16	A	-20	111	0.0586256	0.132905		15	C	80	107	0.225174	0.505348
15	B	-11	107	0.0100142	0.0230518		18	DQA1	18	114	0.160418	0.352333		17	A	171	107	0.0586255	0.132905		18	DQB1	9	112.1	0.225145	0.505348
18	DRB1	85	113	0.0100221	0.023068		18	DQA1	218	114	0.160418	0.352333		17	A	186	107	0.0586255	0.132905		14	A	161	114	0.225245	0.505424
17	A	127	113	0.0100262	0.0230755		18	DQA1	45	114	0.160418	0.352333		17	B	45	113	0.0586423	0.132932		12	B	113	116	0.225326	0.505523
15	C	326	107	0.0100297	0.0230799		18	DQA1	48	114	0.160418	0.352333		15	A	65	116	0.058655	0.13295		13	A	253	115	0.225326	0.505523
15	C	339	107	0.0100297	0.0230799		18	DQA1	55	114	0.160418	0.352333		13	A	97	108	0.0586969	0.133034		16	DQB1	140	115	0.22542	0.505609
12	C	152	109	0.0100466	0.0231168		18	DQA1	61	114	0.160418	0.352333		12	C	11	114	0.0587093	0.133051		16	DQB1	182	115	0.22542	0.505609
18	A	-11	111	0.01008	0.0231918		18	DQA1	64	114	0.160418	0.352333		13	C	184	107	0.0587333	0.133084		17	DQB1	9	109	0.22542	0.505609
12	C	-15	113	0.0100974	0.0232299		18	DQA1	66	114	0.160418	0.352333		13	C	285	107	0.0587333	0.133084		17	A	43	116	0.22547	0.505616
15	A	282	109	0.0101038	0.0232406		18	DQA1	80	114	0.160418	0.352333		12	B	94	114	0.0587783	0.133163		17	B	177	111.1	0.22548	0.505616
15	A	311	109	0.0101038	0.0232406		15	DRB1	10	114	0.160439	0.352352		17	B	81	107	0.0587752	0.133163		17	B	180	111.1	0.22548	0.505616
18	A	66	112	0.0101121	0.023258		17	C	11	110	0.16046	0.352368		13	A	142	115	0.0587891	0.133166		18	DRB1	47	112	0.225505	0.505631
18	C	73	109	0.0101178	0.0232692		18	B	32	111.1	0.160521	0.352473		13	A	145	115	0.0587891	0.133166		18	DPB1	55	114	0.225623	0.505854
15	DPA1	127	109	0.0101265	0.0232794		13	DPA1	111	113	0.160575	0.352504		12	A	151	116	0.0588716	0.133258		14	DQA1	52	115	0.22586	0.506303
15	DPA1	160	109	0.0101265	0.0232794		13	DPA1	31	113	0.160575	0.352504		12	DQA1	107	113	0.0588736	0.133258		15	C	219	114	0.225844	0.506303
15	DPA1	228	109	0.0101265	0.0232794		18	B	77	109	0.160552	0.352504		12	DQA1	156	113	0.0588736	0.133258		16	A	99	110	0.226036	0.506654
15	DPA1	50	109	0.0101265	0.0232794		15	C	94	116	0.160611	0.352555		12	DQA1	161	113	0.0588736	0.133258		14	B	-10	115	0.226192	0.506662
15	DPA1	83	109	0.0101265	0.0232794		13	A	66	107	0.160654	0.352579		12	DQA1	163	113	0.0588736	0.133258		14	DRB1	32	114	0.226244	0.506662
13	B	305	116	0.0101585	0.0233511		14	A	161	110	0.160675	0.352579		12	DQA1	75	113	0.0588736	0.133258		15	A	151	112	0.226181	0.506662
13	A	163	108	0.0101715	0.0233791		15	DRB1	189	114	0.160675	0.352579		13	A	166	108	0.0588688	0.133258		16	A	74	113	0.226227	0.506662
13	DRB1	77	114	0.0101833	0.0234042		17	DPB1	8	109	0.160652	0.352579		13	A	167	108	0.0588688	0.133258		16	C	116	112.1	0.226094	0.506662
13	C	177	109	0.0101842	0.0234043		18	DRB1	33	112	0.160705	0.352616		16	DPB1	33	112	0.058859	0.133258		16	DQB1	28	116	0.226177	0.506662
15	B	103	108	0.0101852	0.0234047		12	B	167	115	0.16087	0.352891		15	B	131	107	0.0588897	0.133284		16	DQB1	46	116	0.226177	0.506662
17	B	66	111.1	0.0102021	0.0234417		15	DPB1	9	109	0.160857	0.352891		12	A	282	115	0.0590245	0.133567		16	DQB1	47	116	0.226177	0.506662
15	B	325	114	0.0102337	0.0235125		17	DQB1	75	116	0.160857	0.352891		12	A	311	115	0.0590245	0.133567		16	DQB1	52	116	0.226177	0.506662
12	DQA1	215	115	0.0102411	0.0235274		15	B	45	115	0.160975	0.353063		16	DRB1	-1	116	0.0590987	0.133724		18	B	62	110	0.22623	0.506662
14	A	163	109	0.0102487	0.0235429		16	A	184	108	0.160976	0.353063		16	A	99	112.1	0.0591486	0.133826		18	DPB1	9	109	0.226208	0.506662
17	A	12	111	0.0102548	0.023555		12	A	65	116	0.161034	0.353162		18	DRB1	12	112	0.0591711	0.133866		13	A	-2	113	0.226568	0.507303
18	B	65	110	0.0102592	0.0235632		16	B	145	115	0.161086	0.353248		13	C	-5	116	0.0592617	0.133927		16	DPB1	65	116	0.226559	0.507303
12	DRB1	47	107	0.0103302	0.0237226		17	C	248	114	0.161189	0.353414		16	B	239	113	0.0592616	0.133927		15	B	113	113	0.226615	0.507338
16	C	253	107	0.0103329	0.0237226		17	C	6	114	0.161189	0.353414		16	B	253	113	0.0592616	0.133927		18	C	275	108	0.226621	0.507338
16	C	267	107	0.0103329	0.0237226		15	DQB1	75	114	0.16123	0.353476		16	B	267	113	0.0592616	0.133927		18	B	97	112	0.226647	0.507354
16	C	306	107	0.0103329	0.0237226		16	A	-22	110	0.161266	0.353496		16	B	268	113	0.0592616	0.133927		12	B	71	109	0.226847	0.507663
18	DRB1	74	114	0.0103307	0.0237226		16	A	288	110	0.161266	0.353496		16	B	270	113	0.0592616	0.133927		13	A	299	114	0.226915	0.507663
16	B	67	115	0.0103435	0.023745		12	C	152	109	0.161358	0.353521		16	B	275	113	0.0592616	0.133927		13	A	334	114	0.226915	0.507663
17	DPB1	215	111.1	0.0103528	0.0237547		13	A	73	108	0.161342	0.353521		16	B	295	113	0.0592616	0.133927		15	A	149	109	0.226887	0.507663
18	C	261	108	0.0103513	0.0237547		15	C	156	115	0.161308	0.353521		16	B	296	113	0.0592616	0.133927		16	C	138	113	0.226859	0.507663
18	C	273	108	0.0103513	0.0237547		17	B	45	108	0.16137	0.353521		16	B	298	113	0.0592616	0.133927		17	B	-21	116	0.226876	0.507663
18	C	305	108	0.0103513	0.0237547		17	DQA1	25	107	0.161362	0.353521		16	B	299	113	0.0592616	0.133927		17	B	-23	116	0.226876	0.507663
18	C	307	108	0.0103513	0.0237547		18	DRB1	14	112.1	0.161361	0.353521		16	B	300	113	0.0592616	0.133927		18	DQA1	69	109	0.226944	0.507685
18	DPB1	69	110	0.0103525	0.0237547		18	DRB1	25	112.1	0.161361	0.353521		16	B	90	113	0.0592616	0.133927		14	DPA1	18	107	0.227248	0.507692
15	A	114	110	0.0103656	0.023782		18	DQA1	130	113	0.161431	0.353595		18	C	97	116	0.059273	0.133941		14	DPA1	190	107	0.227248	0.507692
17	C	275	109	0.0103752	0.0238022		18	DQA1	41	113	0.161431	0.353595		12	B	178	113	0.0593454	0.134		14	DPA1	72	107	0.227248	0.507692
13	DQA1	130	107	0.010383	0.0238162		16	C	304	108	0.161452	0.353613		14	C	-18	115	0.0593527	0.134		14	DPA1	73	107	0.227248	0.507692
13	DQA1	41	107	0.010383	0.0238162		15	C	152	109	0.161562	0.353805		14	C	143	115	0.0593527	0.134		14	DPA1	96	107	0.227248	0.507692
16	C	103	108	0.0104016	0.0238549		17	DRB1	85	115	0.161566	0.353805		14	C	170	115	0.0593527	0.134		14	DRB1	233	114	0.227103	0.507692
16	C	173	108	0.0104016	0.0238549		15	C	295	116	0.161632	0.353891		14	C	270	115	0.0593527	0.134		15	C	77	112	0.227316	0.507692
13	DPB1	170	107	0.010408	0.0238648		15	DRB1	140	115	0.161631	0.353891		14	C	284	115	0.0593527	0.134		15	C	80	112	0.227316	0.507692
13	DPB1	96	107	0.010408	0.0238648		14	C	24	116	0.161738	0.353893		14	C	289	115	0.0593527	0.134		16	A	99	108	0.227045	0.507692
15	DQA1	40	107	0.0104094	0.0238648		15	B	82	109	0.161793	0.353893		14	C	291	115	0.0593527	0.134		16	B	305	108	0.227233	0.507692
15	DQA1	51	107	0.0104094	0.0238648		15	B	83	109	0.161793	0.353893		14	C	308	115	0.0593527	0.134		16	DPA1	127	110	0.227358	0.507692
17	DQB1	-17	109	0.0104244	0.0238973		16	C	194	115	0.161758	0.353893		14	C	309	115	0.0593527	0.134		16	DPA1	160	110	0.227358	0.507692
16	B	152	114	0.0104328	0.0239146		16	C	261	115	0.161758	0.353893		18	DQB1	45	111	0.0593069	0.134		16	DPA1	228	110	0.227358	0.507692
14	A	186	109	0.0104376	0.0239235		16	C	273	115	0.161758	0.353893		18	A	276	113	0.0593654	0.134002		16	DPA1	50	110	0.227358	0.507692
16	C	219	107	0.0104423	0.0239323		16	C	305	115	0.161758	0.353893		18	A	321	113	0.0593654	0.134002		16	DPA1	83	110	0.227358	0.507692
17	B	71	115	0.0104485	0.0239446		16	C	307	115	0.161758	0.353893		18	A	95	116	0.059368	0.134002		17	A	95	111.1	0.227201	0.507692
15	B	12	113	0.0104718	0.0239961		17	DQA1	40	108	0.161744	0.353893		17	A	144	109	0.0593813	0.134021		17	DQB1	86	114	0.227358	0.507692
18	DQA1	130	108	0.0104796	0.0240099		17	DQA1	51	108	0.161744	0.353893		15	DPB1	86	113	0.0594111	0.134077		17	DRB1	133	114	0.227201	0.507692
18	DQA1	41	108	0.0104796	0.0240099		18	A	70	113	0.161749	0.353893		14	B	32	113	0.0594795	0.13422		17	DRB1	142	114	0.227201	0.507692
17	DRB1	38	108	0.0104808	0.0240107		18	DPB1	69	113	0.161783	0.353893		12	DQB1	13	109	0.0595225	0.134306		18	A	-11	109	0.227143	0.507692
14	C	147	109	0.0104826	0.0240129		18	DPB1	57	109	0.161883	0.354061		16	B	103	113	0.0595469	0.13435		18	A	298	109	0.227143	0.507692
14	C	16	109	0.01051	0.0240717		14	DPA1	11	107	0.161913	0.354098		18	DRB1	120	116	0.059573	0.134398		18	A	307	109	0.227143	0.507692
15	DPA1	66	112	0.0105099	0.0240717		13	B	177	114	0.162022	0.354278		16	A	116	108	0.0596336	0.134524		17	B	70	111.1	0.227468	0.507895
15	B	131	112	0.0105231	0.0240999		13	B	180	114	0.162022	0.354278		17	B	103	110	0.0597377	0.134742		18	C	91	111	0.227568	0.508076
14	C	-9	109	0.0105348	0.0241245		14	C	163	108	0.162099	0.354416		18	DQB1	182	115	0.0597404	0.134742		14	C	163	116	0.22766	0.508215
15	B	-16	107	0.0105498	0.0241568		12	DQB1	182	116	0.162201	0.354579		17	A	62	112	0.0598154	0.134901		15	B	114	109	0.227668	0.508215
16	DQB1	182	114	0.0105547	0.0241661		16	DQA1	40	108	0.162253	0.354579		15	C	211	116	0.059847	0.13496		18	A	294	114	0.227747	0.508351
17	B	9	108	0.0105806	0.0242234		16	DQA1	51	108	0.162253	0.354579		18	DQA1	-16	112.2	0.0598517	0.13496		14	C	253	109	0.227837	0.508426
15	B	-11	112	0.0105844	0.0242303		17	A	19	111.1	0.162288	0.354579		15	C	11	109	0.0598888	0.135033		14	C	267	109	0.227837	0.508426
18	DRB1	67	114	0.0105888	0.0242383		17	B	211	111.1	0.162288	0.354579		13	DQA1	40	107	0.059922	0.135074		14	C	306	109	0.227837	0.508426
13	A	65	113	0.010607	0.0242778		18	C	147	112	0.162293	0.354579		13	DQA1	51	107	0.059922	0.135074		16	DPB1	36	112	0.227861	0.508438
16	B	145	110	0.010609	0.0242805		18	C	253	112	0.162293	0.354579		14	B	63	115	0.0599193	0.135074		13	B	81	114	0.228118	0.508968
16	C	177	112.1	0.0106218	0.0243078		18	C	267	112	0.162293	0.354579		16	A	9	110	0.0599356	0.135094		13	B	80	110	0.22819	0.509017
18	B	178	111	0.0106276	0.0243191		18	C	306	112	0.162293	0.354579		13	A	151	115	0.0599946	0.135216		14	A	-20	114	0.228233	0.509017
18	C	193	109	0.0106353	0.0243348		13	DRB1	77	109	0.162323	0.354614		14	A	-2	111	0.0600402	0.135304		14	A	310	114	0.228233	0.509017
16	C	77	108	0.0106387	0.0243385		14	A	107	107	0.162412	0.354781		17	DRB1	96	107	0.0600436	0.135304		14	A	314	114	0.228233	0.509017
16	C	80	108	0.0106387	0.0243385		16	B	95	110	0.162435	0.3548		17	DRB1	30	114	0.0600676	0.135347		15	A	19	107	0.228172	0.509017
17	B	113	109	0.0106403	0.0243402		15	A	-22	107	0.162482	0.354845		15	C	152	107	0.0601324	0.135482		12	B	41	115	0.228312	0.509067
18	A	163	112.2	0.0106478	0.0243552		15	A	288	107	0.162482	0.354845		13	A	151	113	0.0601683	0.135535		15	DQA1	56	114	0.228311	0.509067
16	B	30	108	0.0106549	0.0243671		16	A	294	108	0.162568	0.355003		14	C	184	111	0.0601706	0.135535		15	DQA1	76	114	0.228311	0.509067
16	DPB1	178	111	0.0106551	0.0243671		12	DQB1	-17	113	0.162594	0.355031		14	C	285	111	0.0601706	0.135535		14	B	62	110	0.228383	0.509184
16	DPB1	178	115	0.0106556	0.0243671		15	C	114	116	0.162686	0.355175		14	DRB1	70	116	0.0601806	0.135535		18	DRB1	181	107	0.228428	0.509243
18	C	285	110	0.0106661	0.0243892		16	C	-15	115	0.162677	0.355175		16	A	171	111	0.0601856	0.135535		16	DQB1	-5	114	0.228466	0.509286
12	DRB1	86	108	0.0107065	0.0244795		13	B	143	113	0.162738	0.35523		16	A	186	111	0.0601856	0.135535		15	A	245	113	0.228503	0.509327
18	DQB1	3	111.1	0.0107143	0.0244953		13	B	147	113	0.162738	0.35523		12	B	171	107	0.0602023	0.135561		17	B	109	109	0.228677	0.509672
15	C	99	114	0.010725	0.0245178		14	DPB1	69	116	0.1628	0.355337		14	A	246	116	0.0602287	0.13561		14	B	11	113	0.228906	0.51014
15	C	90	116	0.0107491	0.0245709		12	A	99	116	0.162872	0.355435		15	B	99	110	0.0602841	0.135723		15	B	99	110	0.228944	0.510184
17	A	97	112	0.0107803	0.0246402		16	A	184	114	0.16287	0.355435		12	A	102	114	0.0603329	0.135822		18	C	97	112	0.228978	0.510217
13	B	131	114	0.0107827	0.0246436		13	A	-20	113	0.162911	0.355443		18	DQB1	66	112.1	0.0603839	0.135914		15	B	116	113	0.229005	0.510237
12	A	65	113	0.0107916	0.0246621		14	DQB1	77	107	0.162916	0.355443		18	DQB1	67	112.1	0.0603839	0.135914		14	B	74	110	0.229066	0.51033
15	C	253	114	0.0108024	0.0246805		18	DRB1	149	112.1	0.162911	0.355443		16	DRB1	85	110	0.0604597	0.136074		16	DPB1	178	114	0.229101	0.510335
15	C	267	114	0.0108024	0.0246805		17	B	152	116	0.162935	0.355457		15	B	-8	111	0.060467	0.136079		17	DQB1	135	108	0.229106	0.510335
15	C	306	114	0.0108024	0.0246805		12	C	326	114	0.163083	0.355602		12	A	152	107	0.06049	0.136109		17	A	253	111	0.229128	0.510343
17	C	-17	112	0.0108044	0.024683		12	C	339	114	0.163083	0.355602		17	DQA1	69	115	0.0604896	0.136109		17	A	66	111	0.229153	0.510356
16	A	-11	109	0.0108176	0.0247113		16	B	65	111	0.163092	0.355602		12	B	32	113	0.0605417	0.136207		12	C	11	107	0.229235	0.510461
13	A	-2	107	0.0108275	0.0247318		16	B	66	111	0.163092	0.355602		16	DPB1	35	112	0.0605438	0.136207		16	B	178	112	0.229237	0.510461
17	B	94	115	0.0108366	0.0247507		17	DQB1	53	109	0.163079	0.355602		17	C	16	110	0.0606332	0.136397		14	B	41	116	0.229297	0.510551
15	C	66	113	0.0108465	0.0247713		18	DRB1	104	115	0.163096	0.355602		15	B	113	114	0.0606446	0.136412		15	A	74	115	0.229453	0.510856
12	DQB1	-17	114	0.0108517	0.0247807		18	DRB1	98	115	0.163096	0.355602		12	B	103	114	0.0606757	0.136471		13	DRB1	133	115	0.22956	0.511011
16	C	77	112.1	0.0108533	0.0247807		18	A	9	113	0.163127	0.355642		17	B	71	108	0.0607075	0.136531		13	DRB1	142	115	0.22956	0.511011
16	C	80	112.1	0.0108533	0.0247807		16	B	62	112.1	0.163196	0.355733		13	A	63	114	0.0607261	0.136552		18	C	24	107	0.229606	0.511072
16	A	73	112	0.010856	0.0247848		18	DQB1	70	110	0.163194	0.355733		17	B	194	107	0.0607367	0.136552		18	A	90	116	0.229635	0.511095
14	A	186	114	0.0108597	0.0247912		15	DRB1	233	107	0.163237	0.355793		17	DQA1	52	114	0.0607327	0.136552		16	DPB1	215	108	0.229695	0.511186
16	B	95	112	0.0108693	0.024811		16	A	152	114	0.16337	0.355989		18	DQB1	116	115	0.0607335	0.136552		17	B	97	107	0.229829	0.51136
16	C	156	113	0.010875	0.0248219		16	C	77	114	0.163357	0.355989		13	DQB1	-17	113	0.0608025	0.136689		17	DQB1	185	107	0.229813	0.51136
18	B	97	109	0.0109209	0.0249247		16	C	80	114	0.163357	0.355989		16	DPB1	33	112.1	0.0608119	0.136698		18	DQB1	86	112.1	0.229824	0.51136
15	DPB1	178	110	0.01094	0.0249663		16	DQB1	45	112	0.16338	0.355989		12	B	41	107	0.0608737	0.136826		17	B	70	113	0.229881	0.511432
12	DQB1	130	107	0.0109607	0.0250099		16	A	166	108	0.163535	0.356209		18	DRB1	166	112.2	0.0609123	0.13689		16	DQB1	-10	114	0.229938	0.511517
16	C	95	109	0.0109609	0.0250099		16	A	167	108	0.163535	0.356209		18	DRB1	31	108	0.0609108	0.13689		18	A	109	110	0.229966	0.511538
18	C	177	109	0.0109626	0.0250117		18	DPA1	111	107	0.163519	0.356209		17	A	56	111.1	0.0609216	0.1369		13	DRB1	85	109	0.230072	0.511559
13	DRB1	-1	116	0.010978	0.0250448		18	DPA1	31	107	0.163519	0.356209		15	DPB1	65	114	0.0609475	0.136947		14	DPB1	178	108	0.230074	0.511559
15	A	297	110	0.0109926	0.025076		12	DQB1	74	115	0.163664	0.356462		18	C	219	110	0.0609656	0.136977		15	A	283	109	0.230019	0.511559
17	B	95	112	0.0110094	0.0251123		12	DRB1	12	115	0.163788	0.356699		12	DQB1	126	114	0.0609901	0.136979		17	DRB1	112	113	0.230088	0.511559
13	B	11	113	0.0110136	0.0251199		18	DPA1	127	108	0.163853	0.356699		17	B	305	112	0.0609789	0.136979		18	C	248	112.2	0.230083	0.511559
16	C	147	107	0.0110256	0.0251453		18	DPA1	160	108	0.163853	0.356699		18	C	-5	112	0.0609917	0.136979		18	C	6	112.2	0.230083	0.511559
17	A	276	112	0.0110267	0.0251455		18	DPA1	228	108	0.163853	0.356699		18	C	138	110	0.0609822	0.136979		15	A	127	113	0.230133	0.511616
12	A	74	107	0.0110286	0.0251478		18	DPA1	50	108	0.163853	0.356699		18	C	35	110	0.0609822	0.136979		13	B	-16	116	0.230246	0.511762
14	C	194	111	0.0110319	0.0251493		18	DPA1	83	108	0.163853	0.356699		14	DPA1	11	113	0.0610218	0.137036		14	DRB1	67	115	0.230242	0.511762
16	B	113	108	0.0110313	0.0251493		14	DPB1	178	107	0.163896	0.356763		14	C	90	109	0.0611382	0.137286		17	C	184	112.1	0.230255	0.511762
17	DQB1	53	114	0.0110317	0.0251493		15	B	171	107	0.164079	0.357103		17	B	199	110	0.0611625	0.137329		13	B	282	107	0.230309	0.511777
17	B	103	112	0.0110355	0.0251553		17	DQB1	-10	112	0.16408	0.357103		13	B	-10	107	0.0611713	0.137338		13	DPA1	66	115	0.230356	0.511777
15	A	77	113	0.0110368	0.0251562		12	DPB1	55	109	0.164104	0.357123		13	C	163	113	0.0612559	0.137516		15	A	12	112	0.230355	0.511777
16	A	127	107	0.0110382	0.0251573		16	DQB1	55	114	0.164115	0.357123		15	B	9	109	0.0612615	0.137518		17	A	114	112.1	0.230293	0.511777
13	C	95	110	0.0110488	0.0251796		12	B	103	113	0.164181	0.357236		18	DQB1	167	112	0.0613019	0.137597		17	DQB1	74	116	0.230321	0.511777
12	C	-18	107	0.0110774	0.025226		17	A	166	111	0.16435	0.357545		12	DQB1	-5	116	0.0614007	0.137808		15	C	285	110	0.23042	0.511877
12	C	143	107	0.0110774	0.025226		17	A	167	111	0.16435	0.357545		12	B	177	114	0.0614134	0.137813		16	A	116	113	0.230448	0.511898
12	C	170	107	0.0110774	0.025226		15	B	32	112	0.164427	0.357653		12	B	180	114	0.0614134	0.137813		17	C	35	113	0.230527	0.51203
12	C	270	107	0.0110774	0.025226		15	C	-15	108	0.164439	0.357653		18	DQB1	126	114	0.0614411	0.137864		12	A	9	109	0.230584	0.512074
12	C	284	107	0.0110774	0.025226		17	DPB1	36	111.1	0.164428	0.357653		15	DRB1	85	110	0.061452	0.137878		12	DPA1	11	116	0.230584	0.512074
12	C	289	107	0.0110774	0.025226		13	DPB1	33	108	0.16448	0.357712		17	B	-8	116	0.0614821	0.137934		16	A	-20	114	0.230704	0.512215
12	C	291	107	0.0110774	0.025226		13	A	184	107	0.164629	0.357911		17	C	147	110	0.0615106	0.137953		16	A	310	114	0.230704	0.512215
12	C	308	107	0.0110774	0.025226		15	C	275	110	0.164653	0.357911		17	C	253	110	0.0615106	0.137953		16	A	314	114	0.230704	0.512215
12	C	309	107	0.0110774	0.025226		17	A	152	108	0.164645	0.357911		17	C	267	110	0.0615106	0.137953		12	DRB1	77	115	0.230801	0.512389
17	A	161	110	0.0111003	0.0252515		17	B	46	108	0.164648	0.357911		17	C	306	110	0.0615106	0.137953		12	A	95	109	0.23087	0.512457
18	B	239	112.2	0.0110998	0.0252515		17	DQA1	187	112.1	0.164607	0.357911		13	B	-8	107	0.0615262	0.137976		15	A	99	114	0.230861	0.512457
18	B	253	112.2	0.0110998	0.0252515		17	DQA1	26	112.1	0.164607	0.357911		13	B	77	114	0.0615411	0.137987		18	B	97	113	0.230949	0.512591
18	B	267	112.2	0.0110998	0.0252515		15	B	94	113	0.16469	0.357964		16	DPB1	9	115	0.0615362	0.137987		13	DQB1	203	107	0.231032	0.512729
18	B	268	112.2	0.0110998	0.0252515		12	A	-22	116	0.164757	0.35805		14	B	239	115	0.0617016	0.138176		16	DRB1	77	109	0.231049	0.512729
18	B	270	112.2	0.0110998	0.0252515		12	A	288	116	0.164757	0.35805		14	B	253	115	0.0617016	0.138176		12	A	-2	108	0.231073	0.512742
18	B	275	112.2	0.0110998	0.0252515		16	C	16	108	0.164963	0.35844		14	B	267	115	0.0617016	0.138176		16	A	166	113	0.231223	0.512948
18	B	295	112.2	0.0110998	0.0252515		16	C	211	108	0.164963	0.35844		14	B	268	115	0.0617016	0.138176		16	A	167	113	0.231223	0.512948
18	B	296	112.2	0.0110998	0.0252515		13	B	245	113	0.165035	0.358568		14	B	270	115	0.0617016	0.138176		16	DQB1	-10	108	0.23119	0.512948
18	B	298	112.2	0.0110998	0.0252515		16	B	81	109	0.165256	0.359017		14	B	275	115	0.0617016	0.138176		17	DRB1	-1	116	0.231268	0.513006
18	B	299	112.2	0.0110998	0.0252515		17	DQA1	215	107	0.165282	0.359046		14	B	295	115	0.0617016	0.138176		16	DPB1	33	111	0.23133	0.513101
18	B	300	112.2	0.0110998	0.0252515		14	B	41	115	0.165348	0.359158		14	B	296	115	0.0617016	0.138176		13	B	163	113	0.231405	0.513227
18	B	90	112.2	0.0110998	0.0252515		17	B	282	108	0.165489	0.359288		14	B	298	115	0.0617016	0.138176		14	DRB1	189	114	0.23144	0.51326
18	C	73	112.2	0.011102	0.0252533		18	DPA1	127	110	0.165476	0.359288		14	B	299	115	0.0617016	0.138176		14	A	97	108	0.231489	0.513328
15	A	245	111	0.0111049	0.0252562		18	DPA1	160	110	0.165476	0.359288		14	B	300	115	0.0617016	0.138176		13	DRB1	26	107	0.231569	0.513424
18	DRB1	149	112	0.0111051	0.0252562		18	DPA1	228	110	0.165476	0.359288		14	B	90	115	0.0617016	0.138176		17	DQA1	34	110	0.23157	0.513424
17	DPB1	205	116	0.0111131	0.0252724		18	DPA1	50	110	0.165476	0.359288		16	C	304	114	0.0616841	0.138176		16	C	295	110	0.231596	0.513439
18	B	74	109	0.0111315	0.0253122		18	DPA1	83	110	0.165476	0.359288		18	DQA1	107	112	0.0617159	0.138176		18	DRB1	10	111	0.231693	0.513612
12	A	297	109	0.0111328	0.0253131		14	DPB1	69	115	0.165606	0.359514		18	DQA1	156	112	0.0617159	0.138176		16	DPB1	9	113	0.23183	0.513861
15	C	248	112	0.011143	0.0253321		15	A	166	115	0.165698	0.359595		18	DQA1	161	112	0.0617159	0.138176		18	C	94	110	0.231843	0.513861
15	C	6	112	0.011143	0.0253321		15	A	167	115	0.165698	0.359595		18	DQA1	163	112	0.0617159	0.138176		18	B	103	113	0.231868	0.513874
13	DQB1	-6	115	0.0111499	0.0253456		15	A	246	116	0.165661	0.359595		18	DQA1	75	112	0.0617159	0.138176		15	DQB1	-17	115	0.231961	0.513998
18	C	152	110	0.0111551	0.0253553		15	DPB1	205	107	0.165689	0.359595		13	DRB1	120	115	0.0617504	0.138231		17	B	67	114	0.231948	0.513998
12	C	138	107	0.0111703	0.0253879		14	A	76	113	0.16572	0.359614		17	A	73	110	0.0617505	0.138231		18	DQB1	86	114	0.232072	0.5142
14	DPA1	66	114	0.0112176	0.0254933		17	A	62	113	0.165745	0.35964		17	DPB1	65	114	0.06177	0.138263		14	B	177	109	0.232273	0.514562
16	C	295	113	0.0112244	0.0255067		14	A	144	113	0.165891	0.359925		16	DPB1	215	112.1	0.0617758	0.138265		14	B	180	109	0.232273	0.514562
13	DPB1	69	107	0.0112598	0.025585		16	B	70	116	0.165904	0.359925		16	DPB1	35	115	0.0618081	0.138326		14	DQA1	130	115	0.232353	0.514655
18	B	177	112.2	0.011294	0.0256585		13	A	74	107	0.165933	0.359957		15	DQB1	74	115	0.0618273	0.138358		14	DQA1	41	115	0.232353	0.514655
18	B	180	112.2	0.011294	0.0256585		14	A	-11	109	0.165989	0.359957		12	C	14	114	0.0618791	0.138417		12	DPB1	8	108	0.232941	0.514859
18	A	70	108	0.0112963	0.0256617		14	A	43	108	0.166	0.359957		12	C	303	114	0.0618791	0.138417		13	A	245	109	0.232909	0.514859
12	DQB1	9	115	0.0113074	0.0256849		16	DPB1	55	113	0.165993	0.359957		12	C	49	114	0.0618791	0.138417		14	DRB1	86	114	0.232518	0.514859
13	DRB1	149	115	0.0113103	0.0256893		17	B	-8	111	0.16598	0.359957		15	A	149	113	0.0618792	0.138417		16	DPB1	170	114	0.232698	0.514859
18	B	-8	111	0.0113132	0.0256937		18	DQB1	37	109	0.165995	0.359957		16	A	73	108	0.0618668	0.138417		16	DPB1	96	114	0.232698	0.514859
18	DQB1	45	111	0.011332	0.0257345		17	DQA1	25	115	0.166043	0.360021		13	B	199	115	0.0619064	0.138428		16	DQA1	11	114	0.232948	0.514859
18	C	1	111.1	0.0113348	0.0257388		14	C	326	107	0.166119	0.360127		14	B	97	114	0.0618925	0.138428		16	DQA1	18	114	0.232948	0.514859
13	B	178	114	0.0113368	0.0257411		14	C	339	107	0.166119	0.360127		17	DPA1	127	111.1	0.0619194	0.138428		16	DQA1	218	114	0.232948	0.514859
12	A	70	114	0.0113576	0.0257863		17	B	12	112	0.166132	0.360127		17	DPA1	160	111.1	0.0619194	0.138428		16	DQA1	45	114	0.232948	0.514859
17	DRB1	58	113	0.0113927	0.0258638		17	DPB1	55	109	0.166183	0.360191		17	DPA1	228	111.1	0.0619194	0.138428		16	DQA1	48	114	0.232948	0.514859
12	A	149	109	0.0114313	0.0259492		17	DRB1	-1	112	0.166189	0.360191		17	DPA1	50	111.1	0.0619194	0.138428		16	DQA1	55	114	0.232948	0.514859
15	B	-10	110	0.0114335	0.0259523		17	A	299	111.1	0.166251	0.360224		17	DPA1	83	111.1	0.0619194	0.138428		16	DQA1	61	114	0.232948	0.514859
12	B	63	114	0.0114386	0.0259616		18	A	79	112	0.166286	0.360224		16	DQA1	215	116	0.0619315	0.138444		16	DQA1	64	114	0.232948	0.514859
18	DRB1	-1	114	0.0114407	0.0259642		18	A	80	112	0.166286	0.360224		13	B	-11	107	0.0620125	0.138614		16	DQA1	66	114	0.232948	0.514859
14	DPA1	18	109	0.011447	0.025966		18	A	81	112	0.166286	0.360224		16	DQA1	175	114	0.0620275	0.138636		16	DQA1	80	114	0.232948	0.514859
14	DPA1	190	109	0.011447	0.025966		18	A	82	112	0.166286	0.360224		14	A	79	109	0.062064	0.138645		16	DQB1	220	114	0.232948	0.514859
14	DPA1	72	109	0.011447	0.025966		18	A	83	112	0.166286	0.360224		14	A	80	109	0.062064	0.138645		16	DQB1	221	114	0.232948	0.514859
14	DPA1	73	109	0.011447	0.025966		18	DQB1	185	111.1	0.166303	0.360232		14	A	81	109	0.062064	0.138645		16	DQB1	53	114	0.232948	0.514859
14	DPA1	96	109	0.011447	0.025966		15	A	255	115	0.166381	0.360314		14	A	82	109	0.062064	0.138645		16	DQB1	84	114	0.232948	0.514859
17	A	114	113	0.0114469	0.025966		15	A	268	115	0.166381	0.360314		14	A	83	109	0.062064	0.138645		16	DQB1	85	114	0.232948	0.514859
18	B	67	112	0.0114481	0.0259664		16	DRB1	12	107	0.166368	0.360314		17	B	156	113	0.0620696	0.138645		16	DQB1	89	114	0.232948	0.514859
13	B	82	114	0.0114638	0.0259976		13	A	-22	108	0.16648	0.36047		17	C	11	112.1	0.0620599	0.138645		16	DQB1	90	114	0.232948	0.514859
13	B	83	114	0.0114638	0.0259976		13	A	288	108	0.16648	0.36047		18	DPB1	69	111.1	0.0620722	0.138645		17	DQA1	54	115	0.232914	0.514859
13	B	-8	113	0.0114879	0.0260502		17	C	275	110	0.166506	0.360496		18	DQB1	135	111.1	0.0621323	0.138769		17	DRB1	14	115	0.232914	0.514859
15	C	219	114	0.011503	0.0260824		14	A	56	110	0.166557	0.360578		12	C	16	116	0.0621786	0.138856		17	DRB1	25	115	0.232914	0.514859
12	DQB1	140	115	0.0115371	0.0261575		16	DPB1	57	107	0.166702	0.360686		18	DQB1	224	112	0.0621816	0.138856		18	A	116	109	0.232697	0.514859
15	A	9	107	0.0115727	0.0262341		18	DQB1	-21	112.1	0.166685	0.360686		14	A	144	116	0.0622152	0.13892		18	B	114	108	0.232957	0.514859
18	C	9	112.1	0.011572	0.0262341		18	DQB1	-4	112.1	0.166685	0.360686		13	DQB1	86	115	0.0622571	0.139002		16	B	171	115	0.233017	0.514952
14	A	79	113	0.0116094	0.0263042		18	DQB1	-6	112.1	0.166685	0.360686		14	A	116	109	0.0622653	0.139009		17	A	127	116	0.23308	0.515049
14	A	80	113	0.0116094	0.0263042		18	DRB1	-17	108	0.166688	0.360686		18	B	103	110	0.0622794	0.139029		16	DRB1	85	110	0.233165	0.515193
14	A	81	113	0.0116094	0.0263042		18	DRB1	10	108	0.16665	0.360686		17	DPB1	56	110	0.062323	0.139115		17	A	245	113	0.233205	0.515197
14	A	82	113	0.0116094	0.0263042		18	DRB1	9	112	0.166692	0.360686		17	A	12	111	0.0623603	0.139176		18	DPB1	11	111	0.233202	0.515197
14	A	83	113	0.0116094	0.0263042		18	A	90	107	0.166725	0.360707		17	DQB1	45	110	0.0623598	0.139176		14	B	11	110	0.233266	0.515292
15	C	147	114	0.0116065	0.0263042		12	DRB1	10	107	0.166813	0.360868		13	DPB1	76	107	0.0623845	0.139208		14	C	9	110	0.233391	0.515442
18	DRB1	12	114	0.0116128	0.0263099		12	DRB1	57	115	0.166889	0.360972		18	A	-11	113	0.0623847	0.139208		16	DQB1	197	108	0.233388	0.515442
17	B	24	116	0.0116511	0.0263945		18	DPB1	205	107	0.166883	0.360972		17	B	97	115	0.0624482	0.139338		16	DQB1	3	108	0.233388	0.515442
14	B	178	107	0.0116683	0.0264313		12	C	156	114	0.166975	0.36113		18	DQB1	167	111.1	0.0625061	0.139456		18	DRB1	189	113	0.233504	0.51565
13	A	74	108	0.0116703	0.0264336		15	A	166	109	0.167135	0.361416		18	DPB1	86	112.1	0.062516	0.139467		18	A	109	113	0.233566	0.515743
12	B	103	109	0.0116737	0.0264392		15	A	167	109	0.167135	0.361416		17	B	103	113	0.0625365	0.139482		12	B	67	114	0.233674	0.515941
15	B	307	109	0.0116827	0.0264576		18	A	97	112.2	0.167199	0.361526		18	A	298	112.1	0.0625383	0.139482		15	B	-16	109	0.233745	0.515971
12	A	73	109	0.0116844	0.0264592		13	A	299	113	0.16723	0.361538		18	A	307	112.1	0.0625383	0.139482		16	A	283	108	0.233734	0.515971
16	C	94	109	0.0116921	0.0264745		15	DQB1	-17	113	0.167232	0.361538		14	B	307	109	0.0625723	0.139547		18	A	76	107	0.233711	0.515971
18	DPB1	56	111.1	0.0116999	0.02649		15	C	219	112	0.167314	0.361687		12	B	24	114	0.0625837	0.139561		16	C	253	113	0.233889	0.516086
15	A	76	113	0.0117198	0.026533		15	A	116	114	0.167333	0.361698		13	A	99	108	0.0626228	0.139637		16	C	267	113	0.233889	0.516086
13	C	94	108	0.0117444	0.0265865		16	A	107	109	0.167372	0.361752		18	B	99	111	0.0626508	0.139688		16	C	306	113	0.233889	0.516086
15	DQB1	185	114	0.0117473	0.0265907		18	C	11	115	0.167402	0.36176		16	DRB1	73	115	0.062698	0.139782		17	B	66	113	0.233892	0.516086
17	C	66	110	0.0117486	0.0265915		18	DQB1	37	112.1	0.167392	0.36176		18	DQB1	167	112.1	0.0627036	0.139783		17	C	9	115	0.233853	0.516086
17	DQB1	125	114	0.0117591	0.0266132		17	B	9	112.1	0.167427	0.361784		18	DRB1	189	110	0.0627126	0.139791		16	DQB1	37	113	0.23392	0.516107
15	C	304	107	0.0117765	0.0266505		16	A	184	115	0.167501	0.361914		16	A	73	112	0.0627889	0.13995		18	B	97	109	0.233943	0.516116
12	C	116	108	0.0117851	0.0266678		16	B	114	112	0.167568	0.362031		18	A	114	112	0.0627962	0.139955		12	B	4	115	0.234263	0.516458
12	DRB1	12	107	0.0117961	0.0266903		12	C	24	108	0.167623	0.36212		12	DRB1	112	115	0.0628019	0.139957		12	DQB1	116	115	0.234253	0.516458
16	C	21	110	0.011797	0.0266903		16	A	-2	108	0.16771	0.362277		13	A	246	113	0.0629313	0.140223		12	DQB1	14	115	0.234253	0.516458
17	C	177	109	0.0118228	0.0267466		12	A	334	115	0.167834	0.362515		15	DPB1	55	116	0.0629317	0.140223		12	DQB1	224	115	0.234253	0.516458
18	C	77	109	0.0118753	0.026861		12	DPA1	18	107	0.167943	0.362538		13	B	116	107	0.0629738	0.140248		14	A	246	108	0.234235	0.516458
18	C	80	109	0.0118753	0.026861		12	DPA1	190	107	0.167943	0.362538		18	DQA1	107	114	0.0629706	0.140248		14	DRB1	16	115	0.234141	0.516458
14	A	66	110	0.0118774	0.0268634		12	DPA1	72	107	0.167943	0.362538		18	DQA1	156	114	0.0629706	0.140248		15	DPB1	178	115	0.234138	0.516458
14	C	211	109	0.0118911	0.0268923		12	DPA1	73	107	0.167943	0.362538		18	DQA1	161	114	0.0629706	0.140248		18	B	103	116	0.23427	0.516458
16	B	158	111	0.0118977	0.0269049		12	DPA1	96	107	0.167943	0.362538		18	DQA1	163	114	0.0629706	0.140248		18	B	71	111	0.234202	0.516458
15	C	11	114	0.0119059	0.0269214		15	DRB1	78	115	0.167921	0.362538		18	DQA1	75	114	0.0629706	0.140248		14	C	-9	109	0.234326	0.516459
18	C	184	110	0.0119095	0.0269274		16	A	76	109	0.167953	0.362538		17	B	163	112	0.0629829	0.140257		14	DQB1	-21	114	0.234327	0.516459
17	C	66	111.1	0.0119121	0.0269308		18	B	325	111.1	0.167867	0.362538		18	DRB1	10	113	0.0630018	0.140288		14	DQB1	-4	114	0.234327	0.516459
17	DRB1	104	114	0.011914	0.0269308		17	DPB1	36	115	0.167976	0.362558		17	DQA1	40	110	0.063014	0.140292		17	DPA1	127	109	0.234425	0.516464
17	DRB1	98	114	0.011914	0.0269308		15	B	62	111	0.168024	0.362603		17	DQA1	51	110	0.063014	0.140292		17	DPA1	160	109	0.234425	0.516464
13	C	-9	113	0.0119172	0.0269359		18	A	-2	111	0.168018	0.362603		17	C	177	112	0.0630593	0.140382		17	DPA1	228	109	0.234425	0.516464
18	DRB1	11	114	0.0119228	0.0269465		13	DQB1	126	116	0.168068	0.36264		14	A	116	110	0.063126	0.140519		17	DPA1	50	109	0.234425	0.516464
12	DRB1	60	115	0.0119278	0.0269533		15	A	90	116	0.168055	0.36264		13	C	193	113	0.063136	0.14053		17	DPA1	83	109	0.234425	0.516464
15	DRB1	112	111	0.0119274	0.0269533		18	A	282	111	0.168128	0.362708		18	B	9	112	0.0631936	0.140647		16	C	285	110	0.234504	0.516598
17	C	219	111.1	0.0119464	0.0269933		18	A	311	111	0.168128	0.362708		14	A	299	110	0.0632019	0.140654		15	DRB1	104	116	0.234556	0.516628
12	C	94	107	0.011979	0.0270642		15	B	282	114	0.168202	0.36283		18	DRB1	57	112.2	0.0632285	0.140701		15	DRB1	98	116	0.234556	0.516628
18	DRB1	9	107	0.0119797	0.0270642		18	A	171	107	0.168211	0.36283		12	B	95	115	0.0632693	0.140781		12	DQA1	25	115	0.23458	0.516639
17	DRB1	40	108	0.0119855	0.0270751		15	C	194	108	0.168325	0.362901		12	DRB1	189	108	0.0633377	0.140899		14	DPB1	56	114	0.234656	0.516667
18	C	99	112.1	0.0119971	0.027099		15	C	261	108	0.168325	0.362901		13	C	-9	114	0.0633285	0.140899		17	B	24	115	0.234648	0.516667
13	C	73	107	0.0120069	0.027119		15	C	273	108	0.168325	0.362901		17	B	194	110	0.0633337	0.140899		18	C	77	108	0.234669	0.516667
13	C	-15	108	0.0120162	0.0271377		15	C	305	108	0.168325	0.362901		14	B	81	108	0.063352	0.140919		18	C	80	108	0.234669	0.516667
13	B	24	115	0.0120185	0.0271407		15	C	307	108	0.168325	0.362901		18	C	163	107	0.063467	0.141164		13	A	-22	116	0.234758	0.516738
17	C	219	109	0.0120224	0.0271473		16	C	116	115	0.168326	0.362901		15	DPA1	28	112	0.0635569	0.141352		13	A	288	116	0.234758	0.516738
12	C	-9	109	0.0120351	0.0271739		16	A	156	116	0.168367	0.36296		16	B	63	116	0.0635631	0.141354		15	C	184	112	0.234739	0.516738
12	C	35	113	0.0120467	0.0271978		15	C	304	113	0.168468	0.363102		15	DQA1	-16	115	0.0635709	0.14136		15	B	69	109	0.23483	0.516855
15	B	46	107	0.0120502	0.0272035		17	DQB1	28	108	0.168515	0.363102		14	B	-16	111	0.063593	0.14139		17	DPB1	69	107	0.23485	0.516856
15	B	81	111	0.0120562	0.0272148		17	DQB1	46	108	0.168515	0.363102		16	A	163	110	0.0635944	0.14139		16	DPB1	11	112.1	0.234927	0.516974
15	B	-21	112	0.0120776	0.0272586		17	DQB1	47	108	0.168515	0.363102		12	A	-20	108	0.0636044	0.1414		18	A	161	107	0.234941	0.516974
15	B	-23	112	0.0120776	0.0272586		17	DQB1	52	108	0.168515	0.363102		16	DQB1	197	111	0.0636295	0.141445		12	DRB1	85	108	0.235013	0.51699
18	DRB1	189	109	0.0120785	0.0272586		18	DRB1	12	109	0.168507	0.363102		16	DQB1	66	107	0.0636699	0.141466		13	DQB1	130	115	0.234995	0.51699
13	DRB1	-24	107	0.012084	0.027263		17	B	245	110	0.168548	0.363144		16	DQB1	67	107	0.0636699	0.141466		15	B	-21	109	0.235025	0.51699
18	C	14	109	0.0120844	0.027263		15	B	63	112	0.168563	0.363146		17	A	116	107	0.063659	0.141466		15	B	-23	109	0.235025	0.51699
18	C	303	109	0.0120844	0.027263		18	A	-2	115	0.168644	0.363292		17	C	14	112	0.0636642	0.141466		18	DPA1	111	114	0.235094	0.517058
18	C	49	109	0.0120844	0.027263		17	C	90	115	0.168659	0.363296		17	C	303	112	0.0636642	0.141466		18	DPA1	31	114	0.235094	0.517058
15	C	304	112	0.0120986	0.0272929		18	C	163	114	0.1687	0.363354		17	C	49	112	0.0636642	0.141466		17	DQA1	-16	116	0.235121	0.517077
17	A	245	111	0.0121006	0.0272936		15	C	1	114	0.168968	0.363902		13	C	184	114	0.0636926	0.141493		14	DPA1	28	108	0.235291	0.517408
17	C	163	109	0.0121009	0.0272936		17	A	246	116	0.168993	0.363926		13	C	285	114	0.0636926	0.141493		18	DRB1	71	108	0.23532	0.51743
18	DQB1	86	107	0.0121207	0.027336		14	C	193	114	0.169072	0.364043		12	B	95	114	0.0637064	0.141512		13	B	52	108	0.235391	0.517489
12	DQB1	26	115	0.012165	0.0274338		18	A	-20	108	0.169075	0.364043		16	B	156	108	0.0637973	0.141703		13	DQB1	23	108	0.235391	0.517489
15	DPB1	69	114	0.0121786	0.0274623		16	B	74	110	0.169201	0.364269		15	B	-10	112	0.0638125	0.141725		14	DQB1	126	107	0.235423	0.517489
12	B	32	114	0.012188	0.0274812		18	A	90	111	0.169207	0.364269		13	B	-10	116	0.063868	0.141786		17	B	67	107	0.235417	0.517489
16	A	283	112	0.012202	0.0275105		16	A	66	108	0.169269	0.36432		13	C	-17	114	0.0638618	0.141786		15	B	62	111	0.23548	0.517538
15	B	114	108	0.0122242	0.0275583		18	DQA1	56	114	0.169272	0.36432		17	B	65	107	0.0638571	0.141786		16	B	11	114	0.235484	0.517538
16	A	283	112.1	0.0122309	0.0275711		18	DQA1	76	114	0.169272	0.36432		17	DPA1	18	110	0.0638865	0.141786		18	B	194	111	0.23563	0.517818
13	DRB1	38	108	0.0122374	0.0275836		15	DRB1	32	116	0.169349	0.364364		17	DPA1	190	110	0.0638865	0.141786		18	A	246	112.2	0.235716	0.517965
12	B	109	114	0.012241	0.0275895		18	DPB1	76	109	0.169309	0.364364		17	DPA1	72	110	0.0638865	0.141786		12	B	116	109	0.23579	0.518087
14	DPA1	66	111	0.0122432	0.0275922		18	DQB1	84	108	0.169374	0.364364		17	DPA1	73	110	0.0638865	0.141786		16	C	24	116	0.235903	0.51825
13	A	245	116	0.0122769	0.027666		18	DQB1	85	108	0.169374	0.364364		17	DPA1	96	110	0.0638865	0.141786		17	C	152	111	0.235889	0.51825
18	DRB1	166	108	0.0122868	0.0276861		18	DQB1	89	108	0.169374	0.364364		18	B	194	108	0.0638512	0.141786		12	C	285	115	0.236276	0.518938
14	C	-5	115	0.0123093	0.0277345		18	DQB1	90	108	0.169374	0.364364		12	DQB1	75	107	0.0639292	0.141858		14	DPB1	8	109	0.236292	0.518938
12	B	45	115	0.0123396	0.0278006		17	B	199	112	0.169424	0.364441		16	DQB1	45	108	0.0639265	0.141858		18	B	46	109	0.236263	0.518938
18	DRB1	231	114	0.0123549	0.0278327		12	DPA1	28	109	0.169547	0.364618		12	B	-8	109	0.0639396	0.14187		18	DQA1	34	116	0.236264	0.518938
16	DRB1	77	108	0.0123594	0.0278384		18	A	298	113	0.169539	0.364618		13	A	171	108	0.063979	0.141934		15	A	276	112	0.236396	0.51904
18	C	90	112.1	0.012359	0.0278384		18	A	307	113	0.169539	0.364618		13	A	186	108	0.063979	0.141934		15	A	321	112	0.236396	0.51904
15	A	17	112	0.012363	0.0278442		16	DRB1	231	113	0.169571	0.36464		16	DPB1	56	107	0.0639886	0.141944		15	DRB1	189	111	0.236395	0.51904
14	DRB1	112	113	0.0123751	0.0278692		16	DQB1	116	107	0.169606	0.364656		17	DPB1	55	110	0.0640421	0.142051		15	A	297	110	0.236446	0.519108
16	C	193	110	0.0123967	0.0279157		18	A	90	112	0.169602	0.364656		18	A	99	112.1	0.0640723	0.142107		16	A	114	108	0.236528	0.519244
13	A	294	110	0.0123999	0.0279205		18	DQB1	197	109	0.169697	0.364822		13	A	299	113	0.0641535	0.142275		17	DQB1	-5	113	0.236618	0.5194
17	C	326	112	0.0124231	0.0279683		13	A	56	108	0.169712	0.364825		15	B	325	112	0.0641616	0.142282		17	A	56	111	0.236767	0.519643
17	C	339	112	0.0124231	0.0279683		16	DRB1	32	107	0.169742	0.364859		14	C	-9	110	0.0641903	0.142317		18	DRB1	60	114	0.236758	0.519643
14	B	11	107	0.012425	0.0279704		16	DQB1	126	109	0.169765	0.364879		15	DQB1	220	114	0.064193	0.142317		18	DQB1	203	107	0.236836	0.519753
16	A	161	112.1	0.0124316	0.0279806		12	DPB1	69	108	0.169808	0.364942		15	DQB1	221	114	0.064193	0.142317		18	A	144	110	0.236927	0.51991
17	C	-15	109	0.0124308	0.0279806		13	C	295	107	0.169916	0.365116		12	DPA1	111	113	0.0642408	0.142388		12	A	193	113	0.237124	0.520061
13	A	142	109	0.0124747	0.0280732		16	C	295	116	0.169914	0.365116		12	DPA1	31	113	0.0642408	0.142388		12	A	194	113	0.237124	0.520061
13	A	145	109	0.0124747	0.0280732		13	DPA1	11	107	0.169954	0.365167		13	C	275	107	0.0642341	0.142388		12	A	207	113	0.237124	0.520061
18	C	1	112	0.0124948	0.028116		13	B	12	110	0.169992	0.365186		16	B	194	112	0.0642944	0.142496		16	C	-18	110	0.237328	0.520061
18	C	184	108	0.0125129	0.0281544		14	DPA1	11	113	0.169989	0.365186		17	B	11	111	0.0643085	0.142515		16	C	-5	110	0.237328	0.520061
13	B	82	113	0.0125157	0.0281562		14	DPA1	18	113	0.170086	0.365186		12	DQB1	86	116	0.0643262	0.142532		16	C	143	110	0.237328	0.520061
13	B	83	113	0.0125157	0.0281562		14	DPA1	190	113	0.170086	0.365186		18	DRB1	13	114	0.0643246	0.142532		16	C	170	110	0.237328	0.520061
17	A	151	112.1	0.0125236	0.0281718		14	DPA1	72	113	0.170086	0.365186		17	DPA1	66	110	0.0643681	0.142613		16	C	270	110	0.237328	0.520061
15	C	219	107	0.0125247	0.0281721		14	DPA1	73	113	0.170086	0.365186		18	A	299	113	0.0644301	0.142739		16	C	284	110	0.237328	0.520061
15	DQA1	-16	115	0.0125318	0.0281856		14	DPA1	96	113	0.170086	0.365186		17	C	11	111	0.0644529	0.142778		16	C	289	110	0.237328	0.520061
13	DPB1	215	108	0.0125542	0.0282338		16	A	43	108	0.170068	0.365186		14	B	156	107	0.0644662	0.142796		16	C	291	110	0.237328	0.520061
17	A	321	112	0.0125571	0.0282381		18	A	109	115	0.17004	0.365186		18	A	107	111	0.0645023	0.142864		16	C	308	110	0.237328	0.520061
13	A	79	108	0.0125762	0.0282626		14	A	144	107	0.170124	0.365237		18	C	24	111	0.0645476	0.142953		16	C	309	110	0.237328	0.520061
13	A	80	108	0.0125762	0.0282626		15	A	95	108	0.17016	0.365287		17	DQA1	54	107	0.0645904	0.143036		16	DQA1	52	115	0.237291	0.520061
13	A	81	108	0.0125762	0.0282626		14	DQA1	130	110	0.170196	0.365303		18	A	245	111.1	0.0646652	0.14319		17	DPB1	194	111	0.237353	0.520061
13	A	82	108	0.0125762	0.0282626		14	DQA1	41	110	0.170196	0.365303		18	A	282	112.1	0.0646877	0.143217		18	A	144	108	0.237328	0.520061
13	A	83	108	0.0125762	0.0282626		15	B	131	109	0.170245	0.365381		18	A	311	112.1	0.0646877	0.143217		18	B	305	114	0.237032	0.520061
14	A	77	110	0.0125733	0.0282626		12	A	43	109	0.170361	0.36557		16	C	304	112	0.0647815	0.143413		18	DRB1	12	115	0.237359	0.520061
17	DPB1	85	111	0.0125737	0.0282626		14	A	276	110	0.170354	0.36557		17	B	80	110	0.0648194	0.143485		18	DRB1	149	115	0.237359	0.520061
17	DPB1	87	111	0.0125737	0.0282626		13	B	143	114	0.170406	0.365577		17	DQB1	224	109	0.0648748	0.143596		15	DRB1	233	116	0.237395	0.520098
16	DPB1	76	114	0.0125788	0.0282662		13	B	147	114	0.170406	0.365577		12	A	97	114	0.0649119	0.143643		16	C	73	110	0.237586	0.520474
16	B	94	108	0.012592	0.0282937		16	B	11	112.1	0.170397	0.365577		14	A	282	115	0.0649169	0.143643		18	B	41	114	0.237699	0.52068
14	A	74	109	0.012594	0.028296		12	B	114	115	0.170501	0.365752		14	A	311	115	0.0649169	0.143643		12	A	114	107	0.237971	0.521001
16	DQB1	28	116	0.0126023	0.0283055		12	A	107	115	0.170517	0.365757		15	A	105	110	0.0649159	0.143643		12	DRB1	112	114	0.237999	0.521001
16	DQB1	46	116	0.0126023	0.0283055		17	B	97	111.1	0.170596	0.365897		16	C	95	112.1	0.0649238	0.143647		13	A	76	113	0.23798	0.521001
16	DQB1	47	116	0.0126023	0.0283055		14	C	114	113	0.170632	0.365945		12	DQB1	45	109	0.0649975	0.143787		14	A	9	111	0.237966	0.521001
16	DQB1	52	116	0.0126023	0.0283055		15	A	70	115	0.170674	0.366006		18	B	199	108	0.0649925	0.143787		14	DRB1	166	116	0.237959	0.521001
14	B	95	113	0.0126235	0.0283507		15	DRB1	86	110	0.17074	0.366117		16	C	97	107	0.0650284	0.143844		14	DRB1	40	116	0.237959	0.521001
13	A	66	110	0.0126745	0.0284629		17	DRB1	78	114	0.170819	0.366228		18	DRB1	112	110	0.0650593	0.1439		16	B	163	111	0.237967	0.521001
17	A	114	112.1	0.0126931	0.0285024		18	DRB1	11	107	0.17081	0.366228		15	B	103	116	0.0651214	0.144026		18	A	95	109	0.23796	0.521001
16	C	211	109	0.0127215	0.0285639		14	DRB1	85	108	0.171026	0.366642		12	A	298	109	0.0651926	0.144147		18	A	-2	115	0.238025	0.521016
14	B	325	107	0.0127506	0.028627		18	C	-17	112	0.171127	0.366829		12	A	307	109	0.0651926	0.144147		15	A	95	113	0.238216	0.521266
16	DPA1	28	108	0.0127961	0.0287268		17	A	144	111.1	0.171145	0.366837		12	B	65	107	0.0651971	0.144147		16	B	67	110	0.238208	0.521266
18	DRB1	180	112	0.012804	0.0287422		13	B	167	114	0.17119	0.366897		13	B	-8	113	0.0651886	0.144147		17	A	151	108	0.238206	0.521266
17	C	99	109	0.0128199	0.0287757		14	DPA1	11	114	0.1712	0.366897		12	DRB1	133	114	0.0652355	0.144209		17	C	66	111	0.238178	0.521266
18	B	62	110	0.012853	0.0288476		16	C	184	113	0.171262	0.36694		12	DRB1	142	114	0.0652355	0.144209		12	DQB1	140	116	0.238353	0.521482
13	DRB1	-17	116	0.0128639	0.0288697		16	C	285	113	0.171262	0.36694		16	B	178	109	0.0653328	0.144412		12	DQB1	182	116	0.238353	0.521482
17	B	11	112.1	0.0128777	0.0288982		16	DRB1	73	110	0.171258	0.36694		12	DRB1	12	107	0.0653451	0.144416		12	A	151	115	0.23843	0.521557
17	DPB1	178	115	0.0128837	0.0289095		16	A	321	110	0.17128	0.36695		18	B	80	112.1	0.0653401	0.144416		15	C	163	114	0.238466	0.521557
17	DRB1	40	110	0.012931	0.0290133		18	B	41	111.1	0.171346	0.367061		16	C	219	113	0.0655742	0.144911		16	DRB1	231	114	0.238484	0.521557
16	DRB1	166	108	0.0129354	0.0290208		15	DRB1	-17	114	0.171433	0.367204		14	A	283	110	0.0656037	0.144964		17	B	-16	114	0.238421	0.521557
18	C	14	107	0.0129454	0.0290363		18	DPB1	76	112.2	0.17144	0.367204		17	DPB1	85	111.1	0.0656267	0.144992		18	DQA1	207	111.1	0.238475	0.521557
18	C	303	107	0.0129454	0.0290363		13	A	9	116	0.1715	0.367272		17	DPB1	87	111.1	0.0656267	0.144992		16	B	95	107	0.238573	0.521668
18	C	49	107	0.0129454	0.0290363		14	DQB1	77	116	0.171492	0.367272		15	C	16	111	0.0656778	0.145093		18	DQA1	25	112.2	0.238566	0.521668
12	C	304	109	0.0129599	0.0290664		16	A	294	112	0.171578	0.367411		13	A	17	115	0.0657074	0.145147		15	A	97	115	0.238636	0.521748
13	C	24	110	0.0129832	0.0291163		12	A	105	113	0.171668	0.367442		13	DRB1	166	115	0.0657604	0.14525		16	DRB1	-24	107	0.238648	0.521748
15	C	326	109	0.0130265	0.0292088		16	A	62	111	0.171642	0.367442		16	B	74	113	0.0657698	0.14525		16	DPA1	18	115	0.238761	0.521786
15	C	339	109	0.0130265	0.0292088		16	DQA1	107	107	0.171689	0.367442		18	DQB1	-17	115	0.0657701	0.14525		16	DPA1	190	115	0.238761	0.521786
18	C	21	110	0.0130361	0.0292278		16	DQA1	156	107	0.171689	0.367442		16	B	109	112.1	0.0657816	0.145264		16	DPA1	72	115	0.238761	0.521786
13	C	261	107	0.0130471	0.0292408		16	DQA1	161	107	0.171689	0.367442		12	DRB1	233	107	0.0658176	0.14532		16	DPA1	73	115	0.238761	0.521786
13	C	273	107	0.0130471	0.0292408		16	DQA1	163	107	0.171689	0.367442		18	B	145	111	0.0658138	0.14532		16	DPA1	96	115	0.238761	0.521786
13	C	305	107	0.0130471	0.0292408		16	DQA1	75	107	0.171689	0.367442		15	A	142	110	0.0658347	0.145333		12	B	41	116	0.238863	0.521925
13	C	307	107	0.0130471	0.0292408		14	DRB1	233	115	0.171719	0.367447		15	A	145	110	0.0658347	0.145333		15	B	81	112	0.238853	0.521925
18	DQB1	130	109	0.0130445	0.0292408		16	DRB1	26	114	0.171713	0.367447		18	DQB1	-21	112	0.0658498	0.145333		16	C	95	110	0.238912	0.521941
14	C	77	109	0.0130634	0.0292725		12	A	19	109	0.171786	0.367531		18	DQB1	-4	112	0.0658498	0.145333		17	B	74	113	0.238969	0.521941
14	C	80	109	0.0130634	0.0292725		12	B	211	109	0.171786	0.367531		18	DQB1	-6	112	0.0658498	0.145333		17	DRB1	33	109	0.238999	0.521941
12	DRB1	57	115	0.0130709	0.0292872		14	A	97	110	0.172033	0.367709		17	DPB1	205	116	0.0658781	0.145383		18	B	145	111	0.238971	0.521941
18	A	156	109	0.0131441	0.0294487		15	B	143	109	0.17216	0.367709		12	B	11	108	0.0659381	0.145492		18	B	32	107	0.239019	0.521941
16	C	177	110	0.0131517	0.0294634		15	B	147	109	0.17216	0.367709		17	A	76	116	0.0659345	0.145492		18	B	71	110	0.239043	0.521941
12	C	1	108	0.0131556	0.029467		15	C	275	113	0.172129	0.367709		13	A	12	107	0.0659784	0.145561		18	DQB1	13	112	0.239028	0.521941
18	B	82	109	0.0131565	0.029467		17	DQA1	11	109	0.172159	0.367709		16	B	-10	108	0.06598	0.145561		18	DQB1	167	112	0.239028	0.521941
18	B	83	109	0.0131565	0.029467		17	DQA1	18	109	0.172159	0.367709		17	A	298	111	0.0659978	0.145577		18	DRB1	31	109	0.238972	0.521941
13	DRB1	112	107	0.0131774	0.0295114		17	DQA1	218	109	0.172159	0.367709		17	A	307	111	0.0659978	0.145577		15	B	171	113	0.23911	0.522044
15	A	73	111	0.0131811	0.0295174		17	DQA1	45	109	0.172159	0.367709		15	C	24	110	0.0660045	0.14558		16	A	149	107	0.23915	0.522089
16	A	282	109	0.0131867	0.0295251		17	DQA1	48	109	0.172159	0.367709		13	A	102	116	0.0660256	0.145615		18	B	-11	108	0.239259	0.522285
16	A	311	109	0.0131867	0.0295251		17	DQA1	55	109	0.172159	0.367709		17	A	283	116	0.0660514	0.14566		15	B	-11	107	0.239374	0.522427
16	A	76	112	0.0132022	0.0295574		17	DQA1	61	109	0.172159	0.367709		16	C	97	112	0.0661479	0.145861		15	B	41	115	0.239373	0.522427
13	C	138	107	0.013216	0.029586		17	DQA1	64	109	0.172159	0.367709		18	DQA1	175	109	0.0661894	0.145941		18	DQB1	71	115	0.239382	0.522427
18	C	90	112.2	0.0132309	0.0296171		17	DQA1	66	109	0.172159	0.367709		16	B	171	112	0.0662122	0.14598		16	DQB1	197	112	0.239478	0.522511
12	C	261	108	0.0132698	0.0296946		17	DQA1	80	109	0.172159	0.367709		16	DQB1	75	114	0.0662613	0.146076		16	DQB1	3	112	0.239478	0.522511
12	C	273	108	0.0132698	0.0296946		17	DQB1	-5	116	0.171929	0.367709		17	A	-11	111	0.0662921	0.146132		17	A	294	107	0.239475	0.522511
12	C	305	108	0.0132698	0.0296946		17	DRB1	37	116	0.171914	0.367709		14	DPA1	28	116	0.0663244	0.146192		14	A	151	113	0.239536	0.522577
12	C	307	108	0.0132698	0.0296946		18	C	-15	116	0.171905	0.367709		18	B	81	112.2	0.0663501	0.146237		17	A	152	108	0.239546	0.522577
18	DQB1	13	111	0.0132747	0.029703		18	C	9	113	0.17204	0.367709		16	C	77	109	0.0664008	0.146325		16	DPA1	11	112	0.239654	0.52277
18	C	138	109	0.0132885	0.0297317		18	DQB1	56	107	0.171997	0.367709		16	C	80	109	0.0664008	0.146325		17	C	116	110	0.239684	0.522793
16	B	113	116	0.0133299	0.0298218		18	DRB1	-16	107	0.172043	0.367709		14	DPB1	8	116	0.0664406	0.146401		18	B	81	108	0.239749	0.522893
17	C	95	112.1	0.0133435	0.0298498		18	DRB1	-25	107	0.172043	0.367709		17	DPB1	194	112	0.0664497	0.146409		16	B	282	114	0.23978	0.522919
18	DRB1	16	108	0.0133643	0.029894		18	C	16	110	0.17219	0.367714		18	C	138	112.1	0.0664718	0.146434		16	DRB1	9	115	0.239884	0.523102
17	DQB1	-6	107	0.0133716	0.0299079		18	C	211	110	0.17219	0.367714		18	C	35	112.1	0.0664718	0.146434		16	B	282	109	0.239962	0.523231
18	C	285	108	0.0133749	0.0299128		16	DRB1	77	107	0.172208	0.367725		18	C	97	111	0.066478	0.146436		13	C	152	107	0.240026	0.523276
17	B	-16	112	0.0133788	0.0299193		17	B	11	112.1	0.172243	0.367739		13	DQB1	130	114	0.0665138	0.146503		16	A	142	113	0.240079	0.523276
18	DRB1	40	110	0.0133888	0.0299392		18	DQA1	50	108	0.172257	0.367739		13	C	-9	108	0.0665417	0.146553		16	A	145	113	0.240079	0.523276
17	DQB1	77	107	0.0134059	0.0299749		18	DQA1	53	108	0.172257	0.367739		16	A	116	116	0.0666214	0.146681		16	DQB1	30	116	0.240076	0.523276
16	C	95	112	0.0134075	0.0299761		15	DPA1	66	112	0.172307	0.367817		17	B	82	112	0.0666187	0.146681		17	DQA1	52	116	0.240017	0.523276
18	C	35	112.1	0.0134178	0.0299968		17	A	161	112.1	0.172322	0.36782		17	B	83	112	0.0666187	0.146681		17	B	158	108	0.240141	0.52337
15	DRB1	112	108	0.0134197	0.0299986		13	C	103	110	0.172373	0.367842		18	B	63	116	0.0666107	0.146681		13	A	149	114	0.240255	0.523561
12	B	163	107	0.0134352	0.030031		13	C	173	110	0.172373	0.367842		18	B	171	111.1	0.0666491	0.146731		18	DQA1	52	115	0.240267	0.523561
18	C	304	112.1	0.0134389	0.0300367		18	B	67	113	0.172374	0.367842		17	DPB1	194	110	0.0666737	0.146773		16	DPA1	66	115	0.24029	0.523569
17	B	12	112.1	0.0134429	0.0300432		17	DRB1	38	115	0.172395	0.367858		18	A	105	114	0.0666925	0.146803		17	DPB1	11	110	0.240385	0.523733
16	DRB1	28	116	0.0134484	0.0300531		15	B	152	114	0.172492	0.368014		14	C	97	109	0.0667158	0.146842		12	DQA1	54	116	0.240527	0.523874
14	B	-21	107	0.0134961	0.0301549		18	A	186	109	0.172496	0.368014		17	A	109	112	0.0667355	0.146874		12	DRB1	14	116	0.240527	0.523874
14	B	-23	107	0.0134961	0.0301549		18	C	304	112.1	0.17255	0.3681		16	B	9	107	0.0667688	0.146935		12	DRB1	25	116	0.240527	0.523874
18	A	193	112.2	0.013504	0.0301652		17	DQB1	71	107	0.172733	0.368459		13	A	150	110	0.0668005	0.146946		16	B	156	115	0.240478	0.523874
18	A	194	112.2	0.013504	0.0301652		18	DRB1	120	113	0.17277	0.368509		13	A	158	110	0.0668005	0.146946		16	A	152	114	0.240649	0.524099
18	A	207	112.2	0.013504	0.0301652		13	C	24	108	0.172918	0.368766		13	A	44	110	0.0668005	0.146946		15	B	71	109	0.240749	0.524273
15	C	-9	110	0.0135114	0.0301722		16	B	163	116	0.172908	0.368766		13	A	67	110	0.0668005	0.146946		14	DQA1	-16	108	0.240794	0.524312
18	DQA1	107	113	0.0135136	0.0301722		18	B	46	112.2	0.172979	0.368867		16	C	-17	108	0.0667927	0.146946		17	A	184	111.1	0.240805	0.524312
18	DQA1	156	113	0.0135136	0.0301722		16	A	9	113	0.173205	0.369318		18	A	163	110	0.0668314	0.147002		13	A	276	116	0.241093	0.524605
18	DQA1	161	113	0.0135136	0.0301722		18	C	-17	111	0.173307	0.369507		16	C	1	107	0.066891	0.147122		13	A	321	116	0.241093	0.524605
18	DQA1	163	113	0.0135136	0.0301722		18	DQA1	-16	107	0.173326	0.369517		12	DQB1	86	107	0.0669016	0.147133		13	B	82	115	0.241094	0.524605
18	DQA1	75	113	0.0135136	0.0301722		14	A	283	113	0.173344	0.369526		18	DQB1	130	114	0.0669252	0.147173		13	B	83	115	0.241094	0.524605
13	A	97	109	0.0135216	0.0301878		17	A	65	108	0.173471	0.369768		18	DQB1	130	109	0.0669698	0.147259		15	DQB1	-27	114	0.241078	0.524605
17	A	44	109	0.0135491	0.0302441		16	A	-22	112.1	0.173519	0.36981		15	DRB1	38	116	0.0669792	0.147268		15	DQB1	-9	114	0.241078	0.524605
17	A	67	109	0.0135491	0.0302441		16	A	288	112.1	0.173519	0.36981		18	B	114	111	0.0669887	0.147278		18	A	184	115	0.241088	0.524605
14	A	70	113	0.0135531	0.0302506		16	DQB1	71	107	0.173606	0.369907		17	A	276	111	0.0670022	0.147284		18	A	297	112	0.240975	0.524605
14	C	295	108	0.0135579	0.030259		17	A	66	110	0.173597	0.369907		17	A	321	111	0.0670022	0.147284		14	C	116	110	0.241235	0.524621
17	C	211	111	0.0135786	0.0303027		18	A	74	112.1	0.173583	0.369907		13	A	73	113	0.0670367	0.147348		16	A	276	111	0.241256	0.524621
12	DQB1	77	115	0.0135923	0.030331		16	DRB1	67	115	0.173634	0.369929		15	B	158	108	0.0671558	0.147598		16	A	321	111	0.241256	0.524621
18	C	253	107	0.0136029	0.030335		17	C	24	115	0.173644	0.369929		18	A	288	112.2	0.0671933	0.147668		17	A	79	111.1	0.241225	0.524621
18	C	267	107	0.0136029	0.030335		17	A	74	113	0.17375	0.370125		12	DPB1	178	108	0.0672215	0.147718		17	A	80	111.1	0.241225	0.524621
18	C	306	107	0.0136029	0.030335		18	A	127	107	0.173791	0.370184		17	C	138	115	0.0672762	0.147815		17	A	81	111.1	0.241225	0.524621
18	DPA1	127	109	0.0136021	0.030335		14	DQB1	28	107	0.174201	0.370937		17	C	35	115	0.0672762	0.147815		17	A	82	111.1	0.241225	0.524621
18	DPA1	160	109	0.0136021	0.030335		14	DQB1	46	107	0.174201	0.370937		16	C	9	113	0.0672977	0.14785		17	A	83	111.1	0.241225	0.524621
18	DPA1	228	109	0.0136021	0.030335		14	DQB1	47	107	0.174201	0.370937		14	A	298	113	0.067319	0.147873		16	DPB1	178	111	0.241298	0.524671
18	DPA1	50	109	0.0136021	0.030335		14	DQB1	52	107	0.174201	0.370937		14	A	307	113	0.067319	0.147873		12	DRB1	28	107	0.241338	0.524715
18	DPA1	83	109	0.0136021	0.030335		16	DQB1	66	111	0.174269	0.371022		18	A	95	113	0.0673429	0.147914		17	DPB1	178	116	0.241379	0.524762
13	DRB1	12	115	0.0136249	0.0303818		16	DQB1	67	111	0.174269	0.371022		12	A	-11	115	0.067422	0.148005		15	A	156	107	0.241526	0.525041
17	A	297	107	0.0136283	0.0303869		13	C	77	113	0.174336	0.371077		12	A	298	115	0.0674113	0.148005		18	DQA1	187	109	0.241595	0.525106
13	B	-21	110	0.0136803	0.0304979		13	C	80	113	0.174336	0.371077		12	A	307	115	0.0674113	0.148005		18	DQA1	26	109	0.241595	0.525106
13	B	-23	110	0.0136803	0.0304979		16	DPB1	56	113	0.174327	0.371077		15	B	94	114	0.0673921	0.148005		18	B	152	107	0.241622	0.525122
13	DQB1	130	115	0.0136849	0.0305058		15	DRB1	133	112	0.174421	0.371198		15	DQB1	38	115	0.0674204	0.148005		14	B	76	109	0.241988	0.525876
18	B	71	112	0.0137236	0.0305897		15	DRB1	142	112	0.174421	0.371198		18	DQB1	66	109	0.0674053	0.148005		15	A	161	111	0.242058	0.525985
18	DQB1	203	115	0.0137329	0.0306079		12	A	77	115	0.174494	0.371262		18	DQB1	67	109	0.0674053	0.148005		16	DPA1	28	112	0.242116	0.526043
15	B	131	107	0.0137548	0.0306543		15	DQB1	-17	109	0.174491	0.371262		17	DPA1	11	107	0.067472	0.148103		17	B	94	112.1	0.242123	0.526043
15	B	194	108	0.0137601	0.0306636		18	DQB1	-27	113	0.174507	0.371262		18	B	12	111.1	0.0674898	0.14813		12	DPB1	56	113	0.242175	0.526071
15	A	283	107	0.0138342	0.0308262		18	DQB1	-9	113	0.174507	0.371262		17	A	-15	108	0.0675389	0.148216		16	C	285	107	0.242157	0.526071
14	B	45	107	0.0138422	0.0308417		17	A	31	112	0.174539	0.371271		18	C	275	113	0.0675399	0.148216		18	C	95	110	0.24224	0.526171
16	A	17	108	0.0138633	0.030885		17	A	35	112	0.174539	0.371271		16	DQA1	207	116	0.0676178	0.148363		14	A	276	113	0.242348	0.526321
17	A	17	110	0.0138639	0.030885		14	DPA1	66	109	0.174608	0.371318		18	C	90	112.1	0.0676146	0.148363		14	A	321	113	0.242348	0.526321
13	B	177	116	0.0138969	0.0309536		16	DRB1	104	116	0.174617	0.371318		14	A	161	113	0.0676389	0.148392		16	DQB1	38	116	0.242409	0.526412
13	B	180	116	0.0138969	0.0309536		16	DRB1	98	116	0.174617	0.371318		17	C	-15	110	0.0676415	0.148392		14	B	-10	111	0.242488	0.52654
14	A	294	114	0.0139002	0.0309585		18	B	45	112.1	0.174611	0.371318		17	DPB1	8	112	0.0677145	0.14854		13	DPB1	215	115	0.24251	0.526546
16	DRB1	78	116	0.0139209	0.031002		18	DQB1	13	116	0.174683	0.371428		12	DQA1	50	115	0.0677546	0.148545		15	C	295	112	0.24257	0.526591
18	B	81	109	0.0139268	0.0310128		14	A	152	115	0.17486	0.371716		12	DQA1	53	115	0.0677546	0.148545		16	DQA1	130	115	0.242642	0.526591
12	DPB1	35	109	0.0139316	0.0310191		16	DQB1	-10	107	0.174834	0.371716		14	A	79	113	0.0677863	0.148545		16	DQA1	41	115	0.242642	0.526591
17	C	91	108	0.0139319	0.0310191		17	A	43	111	0.174874	0.371716		14	A	80	113	0.0677863	0.148545		18	C	248	110	0.242666	0.526591
17	DQB1	87	114	0.0139351	0.0310239		17	DQB1	130	107	0.174857	0.371716		14	A	81	113	0.0677863	0.148545		18	C	6	110	0.242666	0.526591
17	DQB1	14	114	0.0139411	0.0310346		13	A	151	108	0.174906	0.371724		14	A	82	113	0.0677863	0.148545		18	DPB1	57	112.1	0.242626	0.526591
12	DRB1	112	114	0.0139677	0.0310915		14	A	9	114	0.174894	0.371724		14	A	83	113	0.0677863	0.148545		18	DRB1	120	112.1	0.242645	0.526591
18	B	46	112.2	0.0139766	0.0311088		18	DQB1	66	111.1	0.17496	0.371781		16	B	12	111	0.0677535	0.148545		17	C	156	112	0.242762	0.526757
15	B	211	108	0.013985	0.031125		18	DQB1	67	111.1	0.17496	0.371781		18	A	310	112.2	0.0677692	0.148545		12	B	97	116	0.242793	0.526781
12	DRB1	26	115	0.0139877	0.0311286		16	A	161	107	0.175117	0.372084		18	A	314	112.2	0.0677692	0.148545		14	A	144	109	0.24286	0.526845
18	B	211	108	0.0139918	0.0311351		15	DQA1	130	110	0.175162	0.372102		18	C	1	111	0.067775	0.148545		18	DRB1	-24	108	0.242861	0.526845
15	C	97	107	0.0140211	0.0311979		15	DQA1	41	110	0.175162	0.372102		18	C	138	116	0.0677873	0.148545		13	C	90	108	0.242882	0.526849
14	A	127	109	0.014033	0.0312193		18	DPB1	55	107	0.175168	0.372102		18	C	35	116	0.0677873	0.148545		13	A	184	108	0.243109	0.527156
14	DPA1	66	113	0.0140329	0.0312193		17	B	152	113	0.175212	0.372166		16	C	116	110	0.0677975	0.148556		13	DQB1	-17	115	0.243138	0.527156
15	B	11	111	0.0140555	0.031267		15	DPB1	33	110	0.175276	0.372272		17	DQB1	130	110	0.0678037	0.148558		15	A	63	111	0.243126	0.527156
18	DPB1	215	111	0.0140568	0.0312673		18	A	66	112.2	0.175296	0.372285		18	B	152	113	0.0678667	0.148684		15	DPB1	33	111	0.243056	0.527156
16	C	91	112	0.0140622	0.0312767		12	C	21	113	0.175378	0.37242		17	A	63	112	0.0679184	0.148785		17	B	-10	107	0.243084	0.527156
15	C	-17	107	0.014067	0.0312849		15	C	91	116	0.175387	0.37242		15	C	95	110	0.067966	0.148866		17	DRB1	13	116	0.24314	0.527156
16	DRB1	149	116	0.0140725	0.0312946		13	B	177	108	0.175462	0.372481		17	B	65	111	0.0679626	0.148866		18	DPA1	66	114	0.243177	0.527194
16	DPB1	36	113	0.0140821	0.0313136		13	B	180	108	0.175462	0.372481		15	A	299	111	0.0679836	0.148892		14	B	131	110	0.24326	0.527267
14	A	109	110	0.0141029	0.0313573		15	A	150	115	0.175494	0.372481		18	A	151	115	0.067993	0.148901		17	A	152	110	0.243269	0.527267
12	C	-17	113	0.0141154	0.0313826		15	A	158	115	0.175494	0.372481		16	A	97	109	0.0680824	0.149085		18	B	95	110	0.243263	0.527267
16	A	97	112	0.0141379	0.0314301		16	C	99	110	0.175497	0.372481		13	C	77	108	0.0681463	0.149201		17	DRB1	120	110	0.243351	0.527402
17	C	285	108	0.0141433	0.0314396		17	A	245	109	0.1755	0.372481		13	C	80	108	0.0681463	0.149201		13	DRB1	47	115	0.243411	0.527491
18	DRB1	70	107	0.0141498	0.0314514		12	DRB1	166	116	0.175593	0.372595		17	B	-16	112	0.068215	0.149339		16	DQB1	140	116	0.243473	0.52754
18	A	142	111	0.0141671	0.0314849		12	DRB1	40	116	0.175593	0.372595		15	B	156	107	0.0682253	0.14935		16	DQB1	182	116	0.243473	0.52754
18	A	145	111	0.0141671	0.0314849		17	C	91	116	0.175596	0.372595		14	B	67	107	0.0682476	0.149387		13	A	276	108	0.243595	0.527637
13	B	199	107	0.0141804	0.0315119		16	DQB1	-18	115	0.175632	0.372641		17	DRB1	38	108	0.0683422	0.149582		13	A	321	108	0.243595	0.527637
14	B	30	110	0.0141864	0.0315228		12	DRB1	30	115	0.175734	0.372828		12	DPB1	57	116	0.0683803	0.149642		14	C	91	111	0.24358	0.527637
16	DRB1	74	115	0.0141962	0.031542		12	A	79	113	0.175907	0.372898		17	DPB1	86	111.1	0.0683805	0.149642		16	A	144	110	0.243547	0.527637
13	A	90	114	0.0142083	0.0315665		12	A	80	113	0.175907	0.372898		15	DPB1	55	115	0.0684061	0.149686		17	B	97	112.1	0.24367	0.527672
14	A	116	111	0.0142106	0.031569		12	A	81	113	0.175907	0.372898		13	A	76	113	0.0685238	0.149932		18	DQB1	140	112	0.243666	0.527672
12	C	94	108	0.0142183	0.0315835		12	A	82	113	0.175907	0.372898		17	DQB1	9	114	0.0685452	0.149966		18	DQB1	182	112	0.243666	0.527672
15	A	99	111	0.0142301	0.0316074		12	A	83	113	0.175907	0.372898		14	DQB1	126	113	0.0686041	0.150083		18	DQB1	45	114	0.243703	0.527702
16	C	-5	107	0.0143622	0.0318981		13	A	298	115	0.175832	0.372898		12	A	90	113	0.0686203	0.150107		18	DQB1	87	109	0.243783	0.527791
13	DRB1	71	115	0.0143731	0.0319199		13	A	307	115	0.175832	0.372898		13	DQB1	182	107	0.0687865	0.150123		18	DRB1	33	113	0.243776	0.527791
13	B	77	113	0.0143771	0.0319261		13	DRB1	233	107	0.175854	0.372898		14	B	82	108	0.0687387	0.150123		16	DRB1	233	107	0.243821	0.527831
15	DQB1	26	115	0.01438	0.03193		14	DQA1	130	115	0.175852	0.372898		14	B	83	108	0.0687387	0.150123		13	B	4	114	0.244009	0.528198
14	B	63	113	0.0143924	0.031955		14	DQA1	41	115	0.175852	0.372898		15	C	177	111	0.0687652	0.150123		17	A	95	115	0.244099	0.528224
14	DQA1	34	116	0.0144039	0.0319781		15	A	-15	109	0.175954	0.372968		17	B	239	107	0.0687008	0.150123		18	A	-20	111	0.244093	0.528224
18	B	71	108	0.0144073	0.0319832		15	C	97	107	0.176003	0.372984		17	B	253	107	0.0687008	0.150123		18	A	310	111	0.244093	0.528224
17	A	63	110	0.0144114	0.0319896		17	B	282	111.1	0.175997	0.372984		17	B	267	107	0.0687008	0.150123		18	A	314	111	0.244093	0.528224
14	DPA1	66	109	0.0144212	0.0320054		18	B	46	108	0.175979	0.372984		17	B	268	107	0.0687008	0.150123		13	B	52	113	0.244144	0.528237
16	A	31	110	0.0144231	0.0320054		14	A	283	108	0.176085	0.373126		17	B	270	107	0.0687008	0.150123		13	DQB1	23	113	0.244144	0.528237
16	A	35	110	0.0144231	0.0320054		15	C	9	110	0.176104	0.373137		17	B	275	107	0.0687008	0.150123		14	A	43	109	0.24418	0.528255
18	A	152	112	0.0144215	0.0320054		14	DQB1	56	107	0.176179	0.373267		17	B	295	107	0.0687008	0.150123		18	C	163	110	0.244191	0.528255
16	DPB1	33	112.1	0.014433	0.0320247		18	C	91	113	0.176265	0.373419		17	B	296	107	0.0687008	0.150123		16	C	184	111	0.244269	0.528339
16	DPB1	85	113	0.0144474	0.0320517		17	DQB1	182	112	0.176283	0.373427		17	B	298	107	0.0687008	0.150123		18	DRB1	120	114	0.244258	0.528339
16	DPB1	87	113	0.0144474	0.0320517		14	C	16	109	0.176399	0.373615		17	B	299	107	0.0687008	0.150123		14	A	171	116	0.24433	0.528386
17	C	66	112.1	0.0145148	0.0321985		14	C	211	109	0.176399	0.373615		17	B	300	107	0.0687008	0.150123		14	A	186	116	0.24433	0.528386
18	B	325	112	0.0145811	0.032343		16	B	12	113	0.176456	0.373704		17	B	32	112.1	0.0687295	0.150123		14	C	116	111	0.244606	0.528912
12	DPB1	9	114	0.0145831	0.0323449		17	DPA1	18	112	0.176566	0.373789		17	B	90	107	0.0687008	0.150123		18	C	9	113	0.244612	0.528912
12	A	144	116	0.0146003	0.0323753		17	DPA1	190	112	0.176566	0.373789		18	B	-16	108	0.0686809	0.150123		14	DRB1	-24	107	0.244672	0.52896
14	C	326	107	0.0145997	0.0323753		17	DPA1	72	112	0.176566	0.373789		18	B	239	112.1	0.0687919	0.150123		18	DRB1	10	108	0.244673	0.52896
14	C	339	107	0.0145997	0.0323753		17	DPA1	73	112	0.176566	0.373789		18	B	253	112.1	0.0687919	0.150123		18	C	95	111.1	0.244742	0.529067
18	DQB1	197	112.2	0.0146273	0.0324327		17	DPA1	96	112	0.176566	0.373789		18	B	267	112.1	0.0687919	0.150123		16	DQA1	34	108	0.244857	0.529273
17	B	81	112	0.0146534	0.0324879		17	A	294	112.1	0.176596	0.373822		18	B	268	112.1	0.0687919	0.150123		18	DQB1	30	107	0.244979	0.529494
13	DPA1	111	107	0.0146674	0.0325137		13	C	-9	114	0.176631	0.373866		18	B	270	112.1	0.0687919	0.150123		14	B	-8	111	0.245011	0.529522
13	DPA1	31	107	0.0146674	0.0325137		12	B	305	116	0.176716	0.373988		18	B	275	112.1	0.0687919	0.150123		17	C	103	113	0.245144	0.529725
13	A	95	113	0.0146716	0.0325206		13	A	-15	114	0.176703	0.373988		18	B	295	112.1	0.0687919	0.150123		17	C	173	113	0.245144	0.529725
16	A	79	114	0.0146812	0.032529		15	C	1	112	0.176783	0.374099		18	B	296	112.1	0.0687919	0.150123		17	B	109	114	0.245208	0.529821
16	A	80	114	0.0146812	0.032529		16	A	90	116	0.176916	0.37435		18	B	298	112.1	0.0687919	0.150123		18	B	145	109	0.245335	0.53001
16	A	81	114	0.0146812	0.032529		17	C	138	111.1	0.177009	0.374519		18	B	299	112.1	0.0687919	0.150123		18	DRB1	166	108	0.245354	0.53001
16	A	82	114	0.0146812	0.032529		18	DQA1	129	110	0.177034	0.37454		18	B	300	112.1	0.0687919	0.150123		18	DRB1	40	108	0.245354	0.53001
16	A	83	114	0.0146812	0.032529		17	DQA1	54	115	0.17709	0.374629		18	B	90	112.1	0.0687919	0.150123		18	DQA1	52	107	0.245407	0.530083
12	B	41	107	0.0146953	0.0325525		13	DPA1	111	110	0.177127	0.374648		13	DRB1	40	115	0.0688351	0.150206		12	A	9	113	0.245469	0.530173
17	A	127	109	0.0146933	0.0325525		13	DPA1	31	110	0.177127	0.374648		13	C	-17	108	0.0689316	0.150404		18	C	66	112	0.245516	0.530234
18	C	-17	111	0.0146948	0.0325525		12	A	63	108	0.177274	0.3747		12	B	245	116	0.0689411	0.150406		17	B	74	115	0.245564	0.530295
12	B	-21	108	0.0146982	0.0325535		14	C	73	107	0.177269	0.3747		18	A	334	113	0.0689436	0.150406		12	A	-11	108	0.245743	0.530415
12	B	-23	108	0.0146982	0.0325535		17	DPA1	18	115	0.177278	0.3747		18	A	17	112.1	0.0689717	0.150456		12	A	298	108	0.245743	0.530415
16	DPA1	127	109	0.0147611	0.0326799		17	DPA1	190	115	0.177278	0.3747		17	A	62	110	0.0689861	0.150475		12	A	307	108	0.245743	0.530415
16	DPA1	160	109	0.0147611	0.0326799		17	DPA1	72	115	0.177278	0.3747		13	DQA1	187	116	0.0690292	0.150545		12	C	156	108	0.245824	0.530415
16	DPA1	228	109	0.0147611	0.0326799		17	DPA1	73	115	0.177278	0.3747		13	DQA1	26	116	0.0690292	0.150545		13	C	66	115	0.246109	0.530415
16	DPA1	50	109	0.0147611	0.0326799		17	DPA1	96	115	0.177278	0.3747		17	A	151	109	0.0690458	0.15057		13	DPA1	28	110	0.246117	0.530415
16	DPA1	83	109	0.0147611	0.0326799		18	DQA1	25	112.1	0.177232	0.3747		17	B	282	109	0.0690761	0.150624		14	A	43	113	0.245905	0.530415
17	DQA1	107	114	0.0147818	0.032705		18	DRB1	33	111	0.177274	0.3747		16	C	113	112	0.0690967	0.150657		15	B	239	110	0.246243	0.530415
17	DQA1	156	114	0.0147818	0.032705		17	DPB1	178	115	0.177344	0.37481		12	B	-11	109	0.0691428	0.150701		15	B	253	110	0.246243	0.530415
17	DQA1	161	114	0.0147818	0.032705		12	A	184	114	0.177607	0.375305		15	A	150	109	0.0691501	0.150701		15	B	267	110	0.246243	0.530415
17	DQA1	163	114	0.0147818	0.032705		18	C	156	111	0.177599	0.375305		15	A	158	109	0.0691501	0.150701		15	B	268	110	0.246243	0.530415
17	DQA1	75	114	0.0147818	0.032705		18	C	295	108	0.177699	0.375469		15	A	44	109	0.0691501	0.150701		15	B	270	110	0.246243	0.530415
18	A	44	112.2	0.0147804	0.032705		15	DQB1	86	115	0.177732	0.375509		15	A	67	109	0.0691501	0.150701		15	B	275	110	0.246243	0.530415
18	A	67	112.2	0.0147804	0.032705		13	DQA1	40	115	0.177781	0.375554		16	DRB1	189	108	0.0691367	0.150701		15	B	295	110	0.246243	0.530415
18	DQB1	37	113	0.0147787	0.032705		13	DQA1	51	115	0.177781	0.375554		12	DQB1	87	116	0.0691994	0.150785		15	B	296	110	0.246243	0.530415
12	DRB1	13	115	0.0147926	0.0327262		16	C	219	113	0.1778	0.375564		18	A	62	113	0.0691985	0.150785		15	B	298	110	0.246243	0.530415
17	C	275	112	0.0147977	0.032735		14	A	298	109	0.178	0.375662		13	B	95	113	0.069245	0.150872		15	B	299	110	0.246243	0.530415
13	B	80	116	0.014814	0.0327685		14	A	307	109	0.178	0.375662		18	A	73	112	0.0692744	0.150924		15	B	300	110	0.246243	0.530415
13	C	194	107	0.0148548	0.0328539		14	DPB1	35	114	0.177948	0.375662		18	A	95	114	0.0693294	0.15102		15	B	90	110	0.246243	0.530415
16	A	-15	110	0.014855	0.0328539		15	C	304	108	0.177964	0.375662		18	B	80	109	0.0693276	0.15102		15	DQB1	45	114	0.245704	0.530415
12	C	11	114	0.0148691	0.0328825		15	DPB1	215	113	0.17793	0.375662		16	DPA1	28	110	0.0693403	0.151032		16	A	-22	108	0.24599	0.530415
14	A	297	110	0.0148715	0.0328851		16	B	97	116	0.178002	0.375662		18	DPB1	84	110	0.0693864	0.15112		16	A	288	108	0.24599	0.530415
15	DPB1	76	108	0.0148791	0.0328993		16	DQB1	197	113	0.177936	0.375662		14	A	107	113	0.0694482	0.151243		16	B	177	114	0.245887	0.530415
15	A	-15	108	0.0149103	0.0329656		17	C	14	113	0.177955	0.375662		15	C	113	112	0.0695171	0.151381		16	B	180	114	0.245887	0.530415
12	DPB1	69	108	0.0149149	0.0329708		17	C	303	113	0.177955	0.375662		13	C	21	110	0.0695379	0.151414		16	DRB1	33	112.1	0.245969	0.530415
13	C	91	113	0.0149147	0.0329708		17	C	49	113	0.177955	0.375662		14	DQB1	197	109	0.0695435	0.151414		17	DPB1	55	111	0.245731	0.530415
18	C	147	107	0.0149577	0.0330626		18	C	304	107	0.177898	0.375662		16	DPA1	127	108	0.0696852	0.151663		18	A	79	112.1	0.246245	0.530415
17	DRB1	38	110	0.0149879	0.0331268		14	C	91	111	0.178024	0.37568		16	DPA1	160	108	0.0696852	0.151663		18	A	80	112.1	0.246245	0.530415
18	C	94	111	0.0150167	0.0331878		16	DRB1	77	108	0.178096	0.375802		16	DPA1	228	108	0.0696852	0.151663		18	A	81	112.1	0.246245	0.530415
14	A	95	111	0.015022	0.0331916		12	B	95	116	0.178168	0.375924		16	DPA1	50	108	0.0696852	0.151663		18	A	82	112.1	0.246245	0.530415
15	DQB1	66	107	0.0150219	0.0331916		12	A	62	108	0.178347	0.376271		16	DPA1	83	108	0.0696852	0.151663		18	A	83	112.1	0.246245	0.530415
15	DQB1	67	107	0.0150219	0.0331916		18	DQB1	66	114	0.178383	0.376287		18	A	66	113	0.0697042	0.151692		18	DRB1	96	112	0.245905	0.530415
17	DPB1	86	111	0.0150246	0.0331948		18	DQB1	67	114	0.178383	0.376287		16	B	305	114	0.069721	0.151701		12	DQB1	30	116	0.246457	0.530452
13	C	-15	109	0.0150406	0.0332248		15	A	116	107	0.178466	0.376403		18	A	288	109	0.0697249	0.151701		13	A	150	113	0.246555	0.530452
18	C	9	112.2	0.0150405	0.0332248		15	DQB1	9	113	0.178463	0.376403		18	C	-9	109	0.069723	0.151701		13	A	158	113	0.246555	0.530452
13	A	161	108	0.0150441	0.03323		12	C	77	114	0.178725	0.376743		12	DQA1	40	114	0.0697661	0.151766		13	A	44	113	0.246555	0.530452
18	B	143	112	0.0150533	0.033245		12	C	80	114	0.178725	0.376743		12	DQA1	51	114	0.0697661	0.151766		13	A	67	113	0.246555	0.530452
18	B	147	112	0.0150533	0.033245		14	DRB1	-1	107	0.178726	0.376743		14	DPB1	178	107	0.0698086	0.151847		15	A	193	111	0.246535	0.530452
17	C	99	112	0.0150583	0.0332533		16	DPB1	35	116	0.178707	0.376743		12	B	66	108	0.0698469	0.151907		15	A	194	111	0.246535	0.530452
18	DPA1	127	112.2	0.0150883	0.0333064		17	A	66	114	0.178712	0.376743		14	A	334	115	0.0698472	0.151907		15	A	207	111	0.246535	0.530452
18	DPA1	160	112.2	0.0150883	0.0333064		17	DRB1	73	115	0.178705	0.376743		15	A	142	114	0.0700238	0.152267		15	B	52	116	0.246511	0.530452
18	DPA1	228	112.2	0.0150883	0.0333064		18	DQA1	215	115	0.178651	0.376743		15	A	145	114	0.0700238	0.152267		15	C	295	107	0.246335	0.530452
18	DPA1	50	112.2	0.0150883	0.0333064		13	A	70	116	0.178751	0.376765		17	C	24	112.1	0.0700853	0.152388		15	DQB1	23	116	0.246511	0.530452
18	DPA1	83	112.2	0.0150883	0.0333064		14	DPB1	84	108	0.178828	0.37681		14	DPB1	55	114	0.0701117	0.152429		16	C	163	115	0.246379	0.530452
16	B	74	113	0.0151424	0.0334232		16	C	184	112.1	0.178829	0.37681		18	B	32	112.1	0.070115	0.152429		17	B	305	112	0.246542	0.530452
15	A	74	109	0.0151459	0.0334283		16	C	285	112.1	0.178829	0.37681		18	DQB1	135	115	0.0701362	0.15246		18	B	-8	115	0.246511	0.530452
17	C	184	108	0.0151507	0.0334363		17	C	-15	109	0.17882	0.37681		18	DQB1	66	108	0.070146	0.15246		18	DRB1	233	112	0.246471	0.530452
13	A	193	114	0.0151665	0.0334631		15	B	9	109	0.178875	0.376878		18	DQB1	67	108	0.070146	0.15246		14	A	142	116	0.246607	0.530479
13	A	194	114	0.0151665	0.0334631		18	A	116	112	0.178898	0.376896		18	A	-11	112.1	0.0701536	0.152464		14	A	145	116	0.246607	0.530479
13	A	207	114	0.0151665	0.0334631		18	A	9	112.2	0.178946	0.376968		15	DQB1	197	112	0.0701966	0.152546		14	B	62	109	0.246838	0.530936
17	C	95	111.1	0.0151695	0.0334671		13	DRB1	4	110	0.179053	0.377162		14	C	73	109	0.0702094	0.152549		17	A	116	110	0.247003	0.531248
17	C	326	115	0.015187	0.0335005		18	C	248	110	0.179106	0.377215		17	B	69	111.1	0.0702053	0.152549		12	DQB1	13	116	0.2472	0.53127
17	C	339	115	0.015187	0.0335005		18	C	6	110	0.179106	0.377215		16	A	161	112.1	0.0702646	0.152657		12	DQB1	167	116	0.2472	0.53127
17	B	194	116	0.0151921	0.0335089		15	A	77	114	0.17921	0.377402		14	B	-21	109	0.0702937	0.152696		14	B	32	116	0.247151	0.53127
12	C	66	107	0.0151952	0.0335131		17	B	-16	112	0.179223	0.377402		14	B	-23	109	0.0702937	0.152696		14	DPA1	18	115	0.247148	0.53127
18	C	97	112	0.0152138	0.0335516		18	B	305	113	0.179296	0.377525		17	A	79	112.1	0.0703422	0.152741		14	DPA1	190	115	0.247148	0.53127
17	DPB1	194	116	0.0152345	0.0335892		18	DPB1	9	108	0.1794	0.377715		17	A	80	112.1	0.0703422	0.152741		14	DPA1	72	115	0.247148	0.53127
18	B	81	111	0.0152333	0.0335892		15	A	43	109	0.179507	0.377866		17	A	81	112.1	0.0703422	0.152741		14	DPA1	73	115	0.247148	0.53127
18	DQB1	45	109	0.0152327	0.0335892		16	B	178	113	0.179515	0.377866		17	A	82	112.1	0.0703422	0.152741		14	DPA1	96	115	0.247148	0.53127
17	DQB1	167	109	0.0152629	0.033649		16	C	113	107	0.179508	0.377866		17	A	83	112.1	0.0703422	0.152741		15	A	107	108	0.247189	0.53127
17	B	94	112.1	0.0152731	0.0336689		15	A	171	112	0.179533	0.377874		15	DPB1	33	107	0.0703929	0.152822		15	C	-15	110	0.247209	0.53127
18	B	116	112.1	0.0152824	0.0336867		12	DQB1	70	115	0.179574	0.377931		17	B	-21	111.1	0.070396	0.152822		14	DQA1	25	116	0.247257	0.531332
12	DQA1	52	115	0.0152918	0.0337022		16	A	114	108	0.179605	0.377966		17	B	-23	111.1	0.070396	0.152822		18	DQA1	130	116	0.247347	0.531441
16	C	-15	113	0.0152913	0.0337022		13	A	107	109	0.179649	0.377996		14	C	-9	114	0.0704173	0.152856		18	DQA1	41	116	0.247347	0.531441
12	B	163	108	0.0153066	0.0337321		13	DRB1	233	115	0.179676	0.377996		18	DPB1	65	112.2	0.0704813	0.152983		12	C	-15	113	0.24752	0.531703
16	B	163	116	0.0153113	0.0337399		15	B	325	114	0.179635	0.377996		17	A	282	116	0.0705141	0.15303		15	C	114	113	0.247527	0.531703
18	DQB1	140	107	0.0153229	0.0337627		16	DQB1	185	108	0.17967	0.377996		17	A	311	116	0.0705141	0.15303		16	C	219	112.1	0.247489	0.531703
18	DQB1	167	108	0.0153297	0.033775		13	DRB1	180	115	0.179737	0.378095		13	A	63	110	0.0705406	0.153075		13	DRB1	38	107	0.247568	0.531747
15	A	-22	113	0.0153417	0.0337988		15	A	76	112	0.179871	0.378287		18	A	-11	111	0.0705654	0.153117		15	DPB1	36	109	0.247654	0.53189
15	B	-16	113	0.0153536	0.0338223		17	C	152	111.1	0.179918	0.378287		12	B	163	107	0.0706158	0.153208		12	A	171	108	0.247785	0.53196
18	C	219	107	0.0153553	0.0338235		17	DPB1	9	107	0.179942	0.378287		14	DQB1	3	109	0.0706186	0.153208		12	A	186	108	0.247785	0.53196
18	DPB1	8	112.1	0.015357	0.0338244		17	DRB1	14	115	0.179901	0.378287		18	A	63	116	0.0707563	0.153495		12	B	24	109	0.24776	0.53196
18	B	62	112	0.0153704	0.0338514		17	DRB1	25	115	0.179901	0.378287		14	DPB1	85	115	0.0707771	0.153515		12	C	91	107	0.247746	0.53196
16	DQB1	-21	114	0.0153817	0.0338628		18	A	65	112.2	0.179934	0.378287		14	DPB1	87	115	0.0707771	0.153515		14	B	-16	108	0.247764	0.53196
16	DQB1	-4	114	0.0153817	0.0338628		18	B	24	109	0.179883	0.378287		15	A	102	111	0.0707827	0.153515		14	DPA1	66	109	0.247897	0.532102
18	A	193	112.1	0.0153803	0.0338628		18	DRB1	181	108	0.179938	0.378287		13	DRB1	86	107	0.0708546	0.153651		16	C	-9	112	0.247909	0.532102
18	A	194	112.1	0.0153803	0.0338628		17	B	63	116	0.179966	0.378307		14	A	166	111	0.0708618	0.153651		16	DRB1	112	112	0.247872	0.532102
18	A	207	112.1	0.0153803	0.0338628		13	B	-11	116	0.180353	0.378644		14	A	167	111	0.0708618	0.153651		12	DRB1	120	116	0.248139	0.532406
17	A	116	113	0.0153879	0.0338739		14	A	97	115	0.180303	0.378644		17	DPB1	170	112.1	0.0708858	0.153678		14	DQA1	47	116	0.248149	0.532406
16	DRB1	38	108	0.0154041	0.0339069		14	C	103	111	0.180269	0.378644		17	DPB1	96	112.1	0.0708858	0.153678		15	DQA1	56	116	0.248108	0.532406
15	A	97	112	0.0154162	0.0339281		14	C	173	111	0.180269	0.378644		17	A	171	110	0.0709141	0.153703		15	DQA1	76	116	0.248108	0.532406
15	C	138	107	0.0154157	0.0339281		16	DQB1	75	107	0.180359	0.378644		17	A	186	110	0.0709141	0.153703		17	DPB1	36	113	0.248145	0.532406
16	A	79	108	0.0154412	0.0339698		17	C	-15	107	0.180231	0.378644		18	A	151	109	0.0709117	0.153703		16	B	77	115	0.248326	0.532744
16	A	80	108	0.0154412	0.0339698		17	DQA1	-16	108	0.1802	0.378644		12	DQB1	71	115	0.0709431	0.153742		18	DRB1	73	114	0.24839	0.53284
16	A	81	108	0.0154412	0.0339698		18	B	95	109	0.180166	0.378644		18	C	114	116	0.0709399	0.153742		13	B	167	107	0.248435	0.532879
16	A	82	108	0.0154412	0.0339698		18	DQA1	11	110	0.180383	0.378644		17	A	282	112	0.0709554	0.153744		18	B	178	114	0.248448	0.532879
16	A	83	108	0.0154412	0.0339698		18	DQA1	18	110	0.180383	0.378644		17	A	311	112	0.0709554	0.153744		14	A	144	113	0.24855	0.532972
18	B	-11	111	0.0154599	0.0340081		18	DQA1	218	110	0.180383	0.378644		13	C	-9	109	0.0709894	0.153806		15	DPB1	170	115	0.248542	0.532972
16	C	14	108	0.0154636	0.0340082		18	DQA1	45	110	0.180383	0.378644		12	A	255	108	0.0710811	0.153828		15	DPB1	96	115	0.248542	0.532972
16	C	303	108	0.0154636	0.0340082		18	DQA1	48	110	0.180383	0.378644		12	A	268	108	0.0710811	0.153828		16	B	199	112	0.2486	0.532995
16	C	49	108	0.0154636	0.0340082		18	DQA1	55	110	0.180383	0.378644		12	A	31	108	0.0710811	0.153828		17	DQB1	38	114	0.248595	0.532995
13	B	103	108	0.0154927	0.0340695		18	DQA1	61	110	0.180383	0.378644		12	A	35	108	0.0710811	0.153828		18	B	-11	113	0.248692	0.533149
12	DQB1	125	116	0.015501	0.0340776		18	DQA1	64	110	0.180383	0.378644		14	A	142	114	0.0710431	0.153828		13	DPB1	85	107	0.248812	0.533197
16	A	193	114	0.0155013	0.0340776		18	DQA1	66	110	0.180383	0.378644		14	A	145	114	0.0710431	0.153828		13	DPB1	86	107	0.248812	0.533197
16	A	194	114	0.0155013	0.0340776		18	DQA1	80	110	0.180383	0.378644		16	C	304	107	0.0710563	0.153828		13	DPB1	87	107	0.248812	0.533197
16	A	207	114	0.0155013	0.0340776		14	C	21	113	0.180561	0.378795		18	A	171	108	0.0710334	0.153828		16	C	113	108	0.248804	0.533197
13	DRB1	86	107	0.0155125	0.0340961		14	C	66	113	0.180579	0.378795		18	A	186	108	0.0710334	0.153828		17	DRB1	47	116	0.248799	0.533197
16	C	91	108	0.0155116	0.0340961		14	DRB1	4	115	0.180559	0.378795		18	C	304	113	0.0710062	0.153828		13	A	63	116	0.248879	0.533299
17	B	82	110	0.0155146	0.0340961		16	A	73	110	0.180583	0.378795		18	DPA1	127	112	0.0710837	0.153828		17	A	144	113	0.2489	0.533301
17	B	83	110	0.0155146	0.0340961		17	B	95	112.1	0.180526	0.378795		18	DPA1	160	112	0.0710837	0.153828		12	B	97	113	0.248923	0.533309
18	A	282	112.2	0.0155282	0.0341207		17	DPB1	170	112	0.180498	0.378795		18	DPA1	228	112	0.0710837	0.153828		14	B	305	111	0.249009	0.53345
18	A	311	112.2	0.0155282	0.0341207		17	DPB1	96	112	0.180498	0.378795		18	DPA1	50	112	0.0710837	0.153828		14	DRB1	85	111	0.249061	0.53352
14	DQB1	126	111	0.0155315	0.0341251		17	DQB1	140	112.1	0.180487	0.378795		18	DPA1	83	112	0.0710837	0.153828		12	A	107	113	0.249186	0.533704
14	A	76	113	0.0155384	0.0341377		18	DRB1	181	115	0.180528	0.378795		16	DRB1	181	116	0.0711144	0.153882		16	B	156	107	0.249196	0.533704
13	A	107	109	0.0155408	0.0341402		13	DQB1	3	108	0.180703	0.379017		16	B	116	114	0.0711629	0.153975		18	DRB1	-24	112.1	0.249206	0.533704
17	DQA1	218	114	0.015565	0.0341908		12	C	90	113	0.180756	0.379018		15	DQA1	34	116	0.0711835	0.154007		13	DQB1	185	107	0.249451	0.534186
13	B	171	109	0.0155796	0.03422		14	A	334	114	0.180734	0.379018		16	DRB1	38	110	0.0712083	0.154049		15	B	77	108	0.249639	0.534548
14	A	163	114	0.0155958	0.034253		16	C	184	114	0.180768	0.379018		17	A	116	111.1	0.07127	0.15417		14	DRB1	140	116	0.249774	0.534779
16	B	74	107	0.0156068	0.0342745		16	C	285	114	0.180768	0.379018		17	DPB1	205	115	0.0712835	0.154187		16	B	76	108	0.249787	0.534779
17	DPA1	127	112	0.0156202	0.0342904		18	DQB1	-21	112	0.180803	0.379018		13	DRB1	14	116	0.0713127	0.154202		17	B	171	113	0.249836	0.534842
17	DPA1	160	112	0.0156202	0.0342904		18	DQB1	-4	112	0.180803	0.379018		13	DRB1	25	116	0.0713127	0.154202		18	B	152	111.1	0.249882	0.534899
17	DPA1	228	112	0.0156202	0.0342904		18	DQB1	-6	112	0.180803	0.379018		15	A	245	111	0.0712995	0.154202		15	DQB1	116	116	0.250001	0.535027
17	DPA1	50	112	0.0156202	0.0342904		12	C	184	115	0.180885	0.379036		16	DPB1	205	112.1	0.07131	0.154202		15	DQB1	14	116	0.250001	0.535027
17	DPA1	83	112	0.0156202	0.0342904		12	C	285	115	0.180885	0.379036		14	C	163	110	0.0713324	0.154232		15	DQB1	224	116	0.250001	0.535027
12	C	194	108	0.0156279	0.0343046		12	DQB1	167	109	0.18091	0.379036		13	A	74	113	0.0713677	0.15429		14	B	41	114	0.250049	0.535089
18	B	97	110	0.0156439	0.034337		13	A	163	114	0.180863	0.379036		18	A	163	114	0.0713703	0.15429		13	DQA1	69	107	0.2503	0.535287
14	C	138	111	0.015658	0.0343652		13	DQB1	37	107	0.180922	0.379036		16	A	297	113	0.0714497	0.154446		14	DQB1	66	116	0.250283	0.535287
17	DRB1	38	109	0.0156721	0.0343935		15	C	326	107	0.180846	0.379036		18	DPA1	18	112.1	0.0714762	0.154446		14	DQB1	67	116	0.250283	0.535287
16	B	62	112.1	0.0156817	0.0344118		15	C	339	107	0.180846	0.379036		18	DPA1	190	112.1	0.0714762	0.154446		18	DPA1	127	112	0.2503	0.535287
15	C	66	110	0.0157077	0.0344662		16	DQB1	126	113	0.180926	0.379036		18	DPA1	72	112.1	0.0714762	0.154446		18	DPA1	160	112	0.2503	0.535287
18	C	-15	112.1	0.0157098	0.034468		17	DRB1	86	112	0.180998	0.379158		18	DPA1	73	112.1	0.0714762	0.154446		18	DPA1	228	112	0.2503	0.535287
12	A	163	114	0.0157169	0.0344808		15	DPB1	76	115	0.181057	0.379252		18	DPA1	96	112.1	0.0714762	0.154446		18	DPA1	50	112	0.2503	0.535287
17	A	161	113	0.0157699	0.0345945		15	DRB1	12	116	0.181284	0.379668		17	A	116	110	0.0715079	0.154502		18	DPA1	83	112	0.2503	0.535287
12	DQB1	167	115	0.0157717	0.0345957		17	B	24	107	0.181277	0.379668		13	C	77	110	0.0715262	0.154517		14	C	11	108	0.25038	0.535417
18	B	41	108	0.0157929	0.0346394		13	A	63	115	0.181337	0.379749		13	C	80	110	0.0715262	0.154517		15	B	99	111	0.250493	0.535616
17	B	94	112	0.0158017	0.034656		18	A	77	113	0.181398	0.379846		15	A	-15	114	0.0715402	0.15452		16	B	66	109	0.250738	0.536098
16	DPB1	86	113	0.0158137	0.0346797		18	A	334	115	0.181477	0.379983		16	DQB1	70	114	0.0715375	0.15452		17	A	76	109	0.250782	0.536149
17	DQA1	207	107	0.0158339	0.0347212		14	C	116	109	0.181636	0.380286		17	DPB1	194	116	0.0715442	0.15452		17	A	-11	110	0.251064	0.536594
13	DQB1	45	116	0.0158456	0.0347413		18	DQB1	220	107	0.18169	0.380337		14	DPB1	86	115	0.0715906	0.154608		17	A	298	110	0.251064	0.536594
17	A	17	109	0.0158451	0.0347413		18	DQB1	221	107	0.18169	0.380337		17	B	131	112	0.0716134	0.154645		17	A	307	110	0.251064	0.536594
15	A	63	107	0.0158718	0.0347961		16	DPA1	11	107	0.181757	0.380448		13	B	177	116	0.071649	0.154697		17	DQB1	-21	108	0.251108	0.536594
13	A	102	108	0.0158811	0.0348129		16	C	326	113	0.181817	0.380514		13	B	180	116	0.071649	0.154697		17	DQB1	-4	108	0.251108	0.536594
15	DPA1	127	108	0.015887	0.0348129		16	C	339	113	0.181817	0.380514		18	DRB1	12	114	0.0716642	0.154718		18	A	294	110	0.251109	0.536594
15	DPA1	160	108	0.015887	0.0348129		18	DPB1	194	115	0.18193	0.38072		18	A	116	111	0.0717486	0.154877		15	DPA1	11	110	0.251162	0.536666
15	DPA1	228	108	0.015887	0.0348129		12	DRB1	112	113	0.182105	0.380905		18	DPA1	18	111.1	0.0717715	0.154877		12	B	94	114	0.251228	0.536765
15	DPA1	50	108	0.015887	0.0348129		14	A	107	115	0.182053	0.380905		18	DPA1	190	111.1	0.0717715	0.154877		13	C	304	109	0.251325	0.536887
15	DPA1	83	108	0.015887	0.0348129		14	A	297	109	0.18204	0.380905		18	DPA1	72	111.1	0.0717715	0.154877		16	A	109	114	0.251316	0.536887
12	C	177	107	0.0159307	0.0349061		18	DQB1	-21	110	0.182118	0.380905		18	DPA1	73	111.1	0.0717715	0.154877		13	A	156	116	0.251352	0.536891
13	C	-17	113	0.0159338	0.0349101		18	DQB1	-4	110	0.182118	0.380905		18	DPA1	96	111.1	0.0717715	0.154877		15	DRB1	12	116	0.251386	0.536891
18	C	77	111	0.0159622	0.0349668		18	DQB1	-6	110	0.182118	0.380905		12	A	12	113	0.071783	0.154877		15	DRB1	149	116	0.251386	0.536891
18	C	80	111	0.0159622	0.0349668		18	DRB1	33	111.1	0.182086	0.380905		16	C	-15	110	0.0717795	0.154877		14	C	66	114	0.251414	0.536909
16	C	103	107	0.015984	0.035009		17	C	73	108	0.18214	0.380919		12	B	163	109	0.0718099	0.154923		15	B	305	107	0.251473	0.536993
16	C	173	107	0.015984	0.035009		18	A	245	111	0.182197	0.381008		16	B	178	107	0.0718255	0.154944		16	B	167	108	0.251543	0.537099
15	A	12	111	0.0160016	0.0350449		14	A	151	110	0.182314	0.381224		12	DQB1	84	107	0.071858	0.154949		12	DPB1	11	107	0.251678	0.53715
13	B	63	110	0.0160321	0.0350951		15	B	131	111	0.18233	0.381227		12	DQB1	85	107	0.071858	0.154949		13	A	79	107	0.251685	0.53715
18	DQA1	107	112	0.0160311	0.0350951		18	DRB1	32	110	0.18237	0.381281		12	DQB1	89	107	0.071858	0.154949		13	A	80	107	0.251685	0.53715
18	DQA1	156	112	0.0160311	0.0350951		13	C	219	115	0.182442	0.381401		12	DQB1	90	107	0.071858	0.154949		13	A	81	107	0.251685	0.53715
18	DQA1	161	112	0.0160311	0.0350951		17	A	152	111.1	0.182501	0.381465		14	DRB1	112	108	0.071847	0.154949		13	A	82	107	0.251685	0.53715
18	DQA1	163	112	0.0160311	0.0350951		18	DRB1	31	110	0.182495	0.381465		17	A	-2	108	0.0718617	0.154949		13	A	83	107	0.251685	0.53715
18	DQA1	75	112	0.0160311	0.0350951		13	A	116	110	0.182566	0.381472		15	A	294	113	0.0718734	0.154962		16	C	94	113	0.251727	0.537197
16	C	66	108	0.0160905	0.0352201		14	C	11	116	0.182665	0.381472		14	DPA1	111	113	0.0718955	0.154986		13	A	95	116	0.252304	0.537544
16	DPB1	33	111	0.0161079	0.0352554		14	DPB1	194	113	0.182556	0.381472		14	DPA1	31	113	0.0718955	0.154986		13	B	45	116	0.252271	0.537544
17	DQB1	135	107	0.0161314	0.035304		15	A	107	115	0.182631	0.381472		14	DRB1	104	107	0.0719233	0.155009		13	B	63	107	0.25201	0.537544
18	A	44	108	0.016142	0.0353217		15	A	149	107	0.182664	0.381472		14	DRB1	98	107	0.0719233	0.155009		13	C	248	116	0.252503	0.537544
18	A	67	108	0.016142	0.0353217		16	A	79	109	0.182705	0.381472		17	A	65	111.1	0.0719127	0.155009		13	C	6	116	0.252503	0.537544
18	A	-2	111	0.0161535	0.0353442		16	A	80	109	0.182705	0.381472		14	C	11	113	0.0719829	0.155125		13	DPA1	66	110	0.252333	0.537544
18	DRB1	140	113	0.0161578	0.0353507		16	A	81	109	0.182705	0.381472		13	A	17	113	0.071996	0.155141		13	DQA1	207	107	0.252081	0.537544
13	DRB1	38	115	0.0161644	0.0353625		16	A	82	109	0.182705	0.381472		18	DPB1	86	108	0.0720318	0.155206		14	C	248	115	0.252434	0.537544
17	A	76	111.1	0.0161697	0.0353711		16	A	83	109	0.182705	0.381472		12	A	163	113	0.0720536	0.155241		14	C	6	115	0.252434	0.537544
17	C	295	107	0.0161835	0.0353987		18	A	99	112.2	0.182578	0.381472		17	C	24	115	0.0720639	0.155251		15	B	158	107	0.251941	0.537544
17	C	94	111	0.0162465	0.0355336		18	DPB1	85	110	0.18264	0.381472		16	B	94	113	0.0721223	0.155365		16	B	-10	113	0.252331	0.537544
17	B	46	108	0.016253	0.035545		18	DPB1	86	110	0.18264	0.381472		17	DPB1	76	111.1	0.0721645	0.155444		16	B	-11	115	0.252235	0.537544
14	B	245	113	0.0162706	0.0355807		18	DPB1	87	110	0.18264	0.381472		18	B	113	111	0.0721709	0.155445		17	A	79	109	0.25217	0.537544
17	B	30	112.1	0.0163167	0.0356788		13	B	-10	114	0.182744	0.381478		17	A	62	113	0.0722335	0.155568		17	A	80	109	0.25217	0.537544
12	A	163	107	0.016325	0.0356941		13	B	62	108	0.182895	0.381478		16	C	-17	112.1	0.0723742	0.155858		17	A	81	109	0.25217	0.537544
12	C	35	107	0.0163403	0.0357247		17	A	-20	110	0.182889	0.381478		16	DQB1	130	109	0.0725057	0.156129		17	A	82	109	0.25217	0.537544
16	C	113	114	0.0164106	0.0358757		17	C	-18	111.1	0.182891	0.381478		12	C	11	107	0.0725335	0.156177		17	A	83	109	0.25217	0.537544
16	A	253	111	0.0164246	0.0359035		17	C	-5	111.1	0.182891	0.381478		12	A	74	114	0.0725652	0.156221		17	C	-18	112	0.252461	0.537544
18	DPB1	55	108	0.0164453	0.035946		17	C	143	111.1	0.182891	0.381478		18	B	158	111.1	0.0725606	0.156221		17	C	-5	112	0.252461	0.537544
13	DPA1	11	110	0.0164654	0.0359869		17	C	170	111.1	0.182891	0.381478		14	A	-11	113	0.0725918	0.156249		17	C	143	112	0.252461	0.537544
16	B	30	112.1	0.0164834	0.0360234		17	C	270	111.1	0.182891	0.381478		18	C	194	108	0.0726296	0.156249		17	C	170	112	0.252461	0.537544
16	DRB1	85	110	0.0164981	0.0360472		17	C	284	111.1	0.182891	0.381478		18	C	261	108	0.0726296	0.156249		17	C	270	112	0.252461	0.537544
18	C	77	114	0.0164977	0.0360472		17	C	289	111.1	0.182891	0.381478		18	C	273	108	0.0726296	0.156249		17	C	284	112	0.252461	0.537544
18	C	80	114	0.0164977	0.0360472		17	C	291	111.1	0.182891	0.381478		18	C	305	108	0.0726296	0.156249		17	C	289	112	0.252461	0.537544
17	A	246	112.1	0.0165175	0.0360867		17	C	308	111.1	0.182891	0.381478		18	C	307	108	0.0726296	0.156249		17	C	291	112	0.252461	0.537544
18	C	21	112.2	0.0165643	0.0361862		17	C	309	111.1	0.182891	0.381478		18	C	326	108	0.0726296	0.156249		17	C	308	112	0.252461	0.537544
15	A	79	108	0.0165858	0.0362186		18	B	-10	112.1	0.182909	0.381478		18	C	339	108	0.0726296	0.156249		17	C	309	112	0.252461	0.537544
15	A	80	108	0.0165858	0.0362186		14	B	143	108	0.183054	0.381721		18	DQB1	70	107	0.0725952	0.156249		17	DQA1	34	111	0.252498	0.537544
15	A	81	108	0.0165858	0.0362186		14	B	147	108	0.183054	0.381721		18	DRB1	85	112.2	0.072716	0.156423		17	DRB1	86	113	0.252265	0.537544
15	A	82	108	0.0165858	0.0362186		17	A	186	107	0.183077	0.381739		17	B	24	116	0.0728005	0.156592		18	B	81	114	0.25232	0.537544
15	A	83	108	0.0165858	0.0362186		18	A	321	109	0.18312	0.381799		14	A	66	108	0.072827	0.156637		18	DRB1	37	114	0.252466	0.537544
18	B	-21	111	0.0165883	0.0362186		12	DQB1	74	107	0.183152	0.381809		16	C	304	108	0.0728492	0.156672		13	C	304	110	0.252779	0.53809
18	B	-23	111	0.0165883	0.0362186		14	B	158	109	0.183153	0.381809		18	DPB1	215	111.1	0.0729787	0.156938		14	B	24	115	0.252839	0.538091
16	B	77	111	0.0166154	0.0362749		18	C	193	109	0.18321	0.381897		17	DPA1	66	115	0.0730334	0.157035		17	A	76	107	0.252803	0.538091
15	B	32	112	0.0166175	0.0362767		17	A	163	109	0.183249	0.381946		18	C	66	109	0.0730351	0.157035		17	B	63	115	0.252836	0.538091
17	A	63	108	0.0166274	0.0362956		18	DPB1	57	112.1	0.183262	0.381946		18	A	150	110	0.0730601	0.15704		15	A	97	109	0.252973	0.538189
15	C	113	111	0.0166398	0.0363197		16	C	77	112.1	0.183378	0.382128		18	A	158	110	0.0730601	0.15704		16	DQA1	56	116	0.253013	0.538189
13	A	184	114	0.0166484	0.0363355		16	C	80	112.1	0.183378	0.382128		18	A	44	110	0.0730601	0.15704		16	DQA1	76	116	0.253013	0.538189
12	A	74	114	0.0166504	0.0363372		18	DPB1	9	111.1	0.183667	0.382699		18	A	67	110	0.0730601	0.15704		17	DRB1	166	109	0.25299	0.538189
14	C	304	107	0.0166733	0.0363843		15	DPB1	56	108	0.183688	0.382714		18	DRB1	149	112	0.0731059	0.157126		17	DRB1	40	109	0.25299	0.538189
13	C	114	107	0.0166864	0.0364099		17	C	24	114	0.183733	0.382778		18	DQB1	135	112.1	0.0731563	0.157222		18	A	294	111.1	0.25295	0.538189
16	B	66	112.1	0.0167089	0.0364562		16	A	127	112	0.183776	0.382836		12	DPB1	205	107	0.073217	0.15734		18	B	41	109	0.253024	0.538189
15	A	245	112	0.0167134	0.0364633		18	DRB1	10	112.1	0.183815	0.382889		18	DQB1	125	114	0.0732793	0.157462		13	A	90	114	0.253115	0.538263
18	C	-15	112.2	0.0167275	0.0364912		12	DQB1	203	108	0.183903	0.383041		18	C	177	112.1	0.0732913	0.157475		16	B	131	112.1	0.253118	0.538263
12	A	151	116	0.0167289	0.0364913		17	A	294	112	0.184133	0.383491		14	A	66	109	0.0734216	0.157743		17	DRB1	181	107	0.253113	0.538263
17	A	-22	107	0.0167685	0.0365749		12	DRB1	86	107	0.184389	0.383564		12	B	70	115	0.0734557	0.157804		17	A	19	115	0.253218	0.538391
12	DQB1	38	115	0.0167967	0.0366335		13	C	94	107	0.184296	0.383564		18	B	99	112.1	0.0734721	0.157826		17	B	70	107	0.253204	0.538391
13	DPB1	205	108	0.0168145	0.0366694		15	B	305	114	0.184393	0.383564		13	DQB1	167	110	0.0735137	0.157903		14	C	9	115	0.253279	0.538441
18	DPB1	35	109	0.0168196	0.0366777		16	C	24	107	0.184437	0.383564		17	DQA1	130	113	0.0735491	0.157955		16	A	116	108	0.253281	0.538441
18	DPB1	57	111	0.016827	0.0366909		17	A	114	112	0.184368	0.383564		17	DQA1	41	113	0.0735491	0.157955		16	C	-15	110	0.253319	0.53848
13	B	307	114	0.0168576	0.0367548		17	DQA1	69	116	0.18426	0.383564		18	DRB1	33	115	0.0735594	0.157964		12	B	74	116	0.253349	0.53849
14	DPA1	28	111	0.016864	0.0367658		18	B	158	111.1	0.184294	0.383564		13	B	177	108	0.0735735	0.15797		16	DQB1	13	115	0.253384	0.53849
18	B	32	111	0.0168681	0.0367718		18	C	-18	113	0.184486	0.383564		13	B	180	108	0.0735735	0.15797		16	DQB1	167	115	0.253384	0.53849
16	B	194	113	0.0168816	0.0367985		18	C	-5	113	0.184486	0.383564		12	DQA1	56	116	0.0737249	0.15827		18	DPB1	11	112.1	0.253541	0.538739
18	A	150	112.2	0.0168915	0.0368143		18	C	143	113	0.184486	0.383564		12	DQA1	76	116	0.0737249	0.15827		18	DQA1	69	112.2	0.253533	0.538739
18	A	158	112.2	0.0168915	0.0368143		18	C	170	113	0.184486	0.383564		13	C	95	110	0.0737501	0.158312		12	DPB1	69	113	0.253567	0.538751
12	C	261	114	0.0169112	0.0368399		18	C	194	108	0.184313	0.383564		12	B	171	109	0.0738096	0.158402		13	DRB1	86	108	0.253586	0.538751
12	C	273	114	0.0169112	0.0368399		18	C	261	108	0.184313	0.383564		15	B	63	107	0.0738238	0.158402		13	A	107	114	0.254096	0.539031
12	C	305	114	0.0169112	0.0368399		18	C	270	113	0.184486	0.383564		16	A	255	108	0.0738326	0.158402		13	B	80	114	0.253766	0.539031
12	C	307	114	0.0169112	0.0368399		18	C	273	108	0.184313	0.383564		16	A	268	108	0.0738326	0.158402		14	A	142	109	0.254025	0.539031
16	A	44	109	0.0169109	0.0368399		18	C	284	113	0.184486	0.383564		16	A	31	108	0.0738326	0.158402		14	A	145	109	0.254025	0.539031
16	A	67	109	0.0169109	0.0368399		18	C	289	113	0.184486	0.383564		16	A	35	108	0.0738326	0.158402		14	A	156	111	0.253979	0.539031
14	DPA1	111	109	0.0169153	0.0368402		18	C	291	113	0.184486	0.383564		18	DQB1	56	109	0.0738139	0.158402		14	B	-21	113	0.253909	0.539031
14	DPA1	31	109	0.0169153	0.0368402		18	C	305	108	0.184313	0.383564		13	B	305	113	0.0738861	0.158505		14	B	-23	113	0.253909	0.539031
17	B	30	107	0.0169128	0.0368402		18	C	307	108	0.184313	0.383564		18	A	127	113	0.0739674	0.158667		14	DPB1	178	111	0.254134	0.539031
13	DQB1	126	110	0.0169334	0.0368767		18	C	308	113	0.184486	0.383564		18	C	156	112.1	0.0740272	0.158783		15	B	239	107	0.25413	0.539031
17	DPA1	66	112.1	0.016936	0.0368795		18	C	309	113	0.184486	0.383564		13	C	184	109	0.0740397	0.158785		15	B	253	107	0.25413	0.539031
15	DPB1	33	108	0.0169415	0.0368887		17	C	156	113	0.184508	0.383581		13	C	285	109	0.0740397	0.158785		15	B	267	107	0.25413	0.539031
17	A	43	112.1	0.016973	0.0369543		12	DQB1	125	115	0.184549	0.383593		12	A	282	113	0.0740928	0.15884		15	B	268	107	0.25413	0.539031
18	DRB1	166	112.2	0.016976	0.0369579		15	A	44	108	0.184557	0.383593		12	A	311	113	0.0740928	0.15884		15	B	270	107	0.25413	0.539031
18	B	282	110	0.0169923	0.0369906		15	A	67	108	0.184557	0.383593		13	A	99	113	0.0740944	0.15884		15	B	275	107	0.25413	0.539031
18	A	321	112	0.0170075	0.0370208		12	DRB1	231	107	0.184659	0.383599		16	B	145	113	0.0740743	0.15884		15	B	295	107	0.25413	0.539031
16	DPB1	11	115	0.0170104	0.0370242		14	C	-18	107	0.184719	0.383599		18	DRB1	67	115	0.0740838	0.15884		15	B	296	107	0.25413	0.539031
16	B	103	111	0.0170305	0.0370651		14	C	-5	107	0.184719	0.383599		15	A	77	114	0.0741128	0.158867		15	B	298	107	0.25413	0.539031
15	B	177	109	0.0170973	0.0372047		14	C	143	107	0.184719	0.383599		14	C	156	108	0.0741433	0.15892		15	B	299	107	0.25413	0.539031
15	B	180	109	0.0170973	0.0372047		14	C	170	107	0.184719	0.383599		12	DPB1	205	113	0.0742163	0.159051		15	B	300	107	0.25413	0.539031
18	DQB1	-18	115	0.0170997	0.0372069		14	C	270	107	0.184719	0.383599		14	A	43	107	0.0742129	0.159051		15	B	90	107	0.25413	0.539031
14	A	79	111	0.0171068	0.0372079		14	C	284	107	0.184719	0.383599		16	DRB1	11	116	0.0742363	0.159082		16	B	46	107	0.253855	0.539031
14	A	80	111	0.0171068	0.0372079		14	C	289	107	0.184719	0.383599		12	DRB1	13	115	0.0742574	0.159115		17	DPB1	170	115	0.254263	0.539219
14	A	81	111	0.0171068	0.0372079		14	C	291	107	0.184719	0.383599		18	A	310	113	0.0742878	0.159155		17	DPB1	96	115	0.254263	0.539219
14	A	82	111	0.0171068	0.0372079		14	C	308	107	0.184719	0.383599		18	A	314	113	0.0742878	0.159155		15	DQB1	45	110	0.254539	0.539744
14	A	83	111	0.0171068	0.0372079		14	C	309	107	0.184719	0.383599		12	A	297	108	0.0743809	0.159268		18	DRB1	112	112.1	0.25455	0.539744
16	C	-17	113	0.0171308	0.0372572		18	A	161	110	0.184762	0.383659		14	C	194	116	0.0743868	0.159268		14	A	127	110	0.254791	0.539959
17	DPB1	205	112	0.0171498	0.0372956		12	A	245	113	0.184913	0.383943		14	C	261	116	0.0743868	0.159268		15	DRB1	28	107	0.254694	0.539959
14	C	211	110	0.0171739	0.0373452		16	C	113	108	0.184933	0.383955		14	C	273	116	0.0743868	0.159268		16	DQA1	130	109	0.254769	0.539959
16	DQA1	34	116	0.0171928	0.0373832		13	B	99	113	0.18503	0.38412		14	C	305	116	0.0743868	0.159268		16	DQA1	41	109	0.254769	0.539959
12	DPA1	18	109	0.0172188	0.0374252		18	DRB1	-1	109	0.185042	0.38412		14	C	307	116	0.0743868	0.159268		17	B	82	114	0.254777	0.539959
12	DPA1	190	109	0.0172188	0.0374252		12	C	94	109	0.185064	0.384136		14	C	326	116	0.0743868	0.159268		17	B	83	114	0.254777	0.539959
12	DPA1	72	109	0.0172188	0.0374252		14	DPB1	65	115	0.185167	0.384284		14	C	339	116	0.0743868	0.159268		18	B	71	112	0.25476	0.539959
12	DPA1	73	109	0.0172188	0.0374252		18	A	298	107	0.185179	0.384284		15	C	147	112	0.0744475	0.159348		15	B	282	111	0.254849	0.54004
12	DPA1	96	109	0.0172188	0.0374252		18	A	307	107	0.185179	0.384284		15	C	253	112	0.0744475	0.159348		16	DQB1	-17	113	0.254896	0.540097
12	B	194	108	0.0172353	0.0374581		14	B	-21	111	0.185339	0.384533		15	C	267	112	0.0744475	0.159348		12	C	116	107	0.254973	0.540133
16	A	276	107	0.0172606	0.0375102		14	B	-23	111	0.185339	0.384533		15	C	306	112	0.0744475	0.159348		15	DRB1	86	110	0.254992	0.540133
18	C	138	112.1	0.0172636	0.0375138		18	DRB1	77	110	0.185342	0.384533		18	DPA1	127	108	0.0744874	0.159371		17	A	299	112.1	0.254968	0.540133
17	A	79	113	0.0172708	0.0375147		16	B	199	111	0.1855	0.384831		18	DPA1	160	108	0.0744874	0.159371		17	A	334	112.1	0.254968	0.540133
17	A	80	113	0.0172708	0.0375147		14	C	-17	109	0.185693	0.385202		18	DPA1	228	108	0.0744874	0.159371		16	DPB1	194	107	0.255023	0.540157
17	A	81	113	0.0172708	0.0375147		12	C	90	114	0.185717	0.385222		18	DPA1	50	108	0.0744874	0.159371		15	B	114	110	0.255052	0.540176
17	A	82	113	0.0172708	0.0375147		15	A	321	115	0.185869	0.385507		18	DPA1	83	108	0.0744874	0.159371		18	B	62	107	0.255116	0.540191
17	A	83	113	0.0172708	0.0375147		17	A	253	111.1	0.185919	0.38558		15	A	156	113	0.0745362	0.159453		18	C	16	111	0.255119	0.540191
16	DPA1	66	112	0.0173073	0.0375912		15	A	31	109	0.186057	0.385767		18	A	105	116	0.0745373	0.159453		18	C	211	111	0.255119	0.540191
12	C	194	114	0.0173128	0.0376002		15	A	35	109	0.186057	0.385767		12	C	275	115	0.0746256	0.159629		14	A	62	107	0.255292	0.540474
16	B	145	108	0.0173214	0.0376159		18	DRB1	133	116	0.186067	0.385767		18	DRB1	104	110	0.0746484	0.159653		16	C	113	113	0.255289	0.540474
16	A	114	112	0.0173358	0.0376443		18	DRB1	142	116	0.186067	0.385767		18	DRB1	98	110	0.0746484	0.159653		15	A	77	116	0.255346	0.540499
17	A	114	112	0.0173467	0.037665		12	B	12	109	0.186115	0.385822		18	DRB1	57	112.1	0.0747773	0.159916		18	DQA1	50	112	0.255364	0.540499
14	A	116	110	0.0173561	0.0376825		14	C	113	108	0.186123	0.385822		12	C	14	115	0.0748116	0.159953		18	DQA1	53	112	0.255364	0.540499
14	C	304	111	0.0173676	0.0377046		18	DQB1	-27	110	0.186258	0.386042		12	C	303	115	0.0748116	0.159953		17	C	156	111	0.255405	0.540544
16	B	63	109	0.0173698	0.0377063		18	DQB1	-9	110	0.186258	0.386042		12	C	49	115	0.0748116	0.159953		18	DRB1	60	110	0.255441	0.540579
18	B	77	116	0.017373	0.0377103		17	C	99	112	0.186441	0.386391		18	DRB1	67	114	0.0748827	0.160092		17	DRB1	120	114	0.255507	0.540676
18	B	69	115	0.0174023	0.0377709		13	A	127	110	0.18656	0.386608		16	C	275	108	0.074925	0.16016		18	A	161	112.1	0.25554	0.540703
15	C	73	114	0.0174106	0.037786		18	DRB1	112	114	0.186591	0.386641		16	C	90	108	0.074926	0.16016		17	A	142	111	0.255588	0.540721
15	C	91	112	0.0174126	0.0377874		13	A	79	109	0.186695	0.386677		16	C	304	111	0.0749338	0.160164		17	A	145	111	0.255588	0.540721
12	B	69	107	0.0174178	0.0377954		13	A	80	109	0.186695	0.386677		16	A	150	111	0.0749939	0.160197		15	DRB1	77	115	0.255638	0.540737
13	B	62	114	0.017419	0.0377954		13	A	81	109	0.186695	0.386677		16	A	158	111	0.0749939	0.160197		16	C	11	113	0.255655	0.540737
12	DQB1	167	107	0.0174261	0.0378079		13	A	82	109	0.186695	0.386677		16	A	310	112	0.0749958	0.160197		18	DQB1	-18	110	0.255627	0.540737
13	C	95	113	0.0174423	0.0378402		13	A	83	109	0.186695	0.386677		16	A	314	112	0.0749958	0.160197		15	B	81	109	0.25568	0.540746
15	A	-22	110	0.0174453	0.0378437		13	DRB1	181	115	0.186694	0.386677		16	A	44	111	0.0749939	0.160197		12	C	184	115	0.25581	0.540979
17	DRB1	120	116	0.0174534	0.0378584		15	A	9	113	0.186719	0.386696		16	A	67	111	0.0749939	0.160197		18	B	80	111	0.255839	0.540998
17	DRB1	47	116	0.0174612	0.0378722		18	DRB1	70	107	0.186751	0.386731		18	C	77	109	0.0749851	0.160197		17	C	94	115	0.255928	0.541145
18	DRB1	40	114	0.0174666	0.037881		12	A	73	115	0.186872	0.386872		18	C	80	109	0.0749851	0.160197		12	A	-15	107	0.25596	0.54117
18	A	150	108	0.0174739	0.0378909		14	C	152	109	0.186866	0.386872		16	DQB1	75	107	0.0750509	0.160302		14	DQB1	71	116	0.255998	0.541208
18	A	158	108	0.0174739	0.0378909		16	A	144	112	0.186843	0.386872		12	DPB1	205	114	0.0750683	0.160326		15	A	105	116	0.256037	0.541249
16	DRB1	12	114	0.0174782	0.0378973		17	C	113	111	0.186877	0.386872		12	A	334	109	0.0751383	0.160379		15	A	9	115	0.256147	0.541438
14	DQB1	-27	116	0.0174824	0.0379005		17	DQB1	185	109	0.187154	0.387417		15	A	79	116	0.0751427	0.160379		12	DRB1	30	115	0.256246	0.541493
14	DQB1	-9	116	0.0174824	0.0379005		14	DQB1	75	107	0.187183	0.387446		15	A	80	116	0.0751427	0.160379		13	B	66	107	0.256198	0.541493
17	C	-17	110	0.0174838	0.0379005		16	DQB1	197	110	0.187235	0.387522		15	A	81	116	0.0751427	0.160379		16	B	152	114	0.256264	0.541493
17	A	321	112.1	0.0175152	0.0379657		14	C	248	107	0.187546	0.388108		15	A	82	116	0.0751427	0.160379		18	A	142	111	0.256332	0.541493
15	A	294	113	0.0175342	0.0380039		14	C	6	107	0.187546	0.388108		15	A	83	116	0.0751427	0.160379		18	A	145	111	0.256332	0.541493
15	B	194	110	0.0175409	0.0380156		18	DPB1	76	107	0.187854	0.388713		16	B	24	116	0.075134	0.160379		18	C	14	112.1	0.256311	0.541493
17	A	150	109	0.0175549	0.0380399		18	C	163	113	0.187884	0.388745		17	DRB1	77	107	0.0751168	0.160379		18	C	303	112.1	0.256311	0.541493
17	A	158	109	0.0175549	0.0380399		12	B	177	115	0.187928	0.388752		18	DQB1	167	107	0.0751454	0.160379		18	C	49	112.1	0.256311	0.541493
12	A	76	114	0.0175594	0.0380468		12	B	180	115	0.187928	0.388752		14	DPB1	9	114	0.0751792	0.160437		17	A	70	109	0.256437	0.541673
18	C	35	109	0.0175609	0.0380471		16	DQB1	-17	107	0.187931	0.388752		18	A	109	112	0.0751845	0.160437		17	DPA1	66	111.1	0.256462	0.541684
16	A	56	108	0.0175943	0.0381164		17	B	69	114	0.187983	0.388799		13	A	297	110	0.0752194	0.160499		18	DPA1	11	110	0.256518	0.541759
15	C	90	114	0.0175985	0.0381226		17	B	71	114	0.187983	0.388799		18	DPB1	85	108	0.0752312	0.160499		18	B	70	107	0.256565	0.541816
14	B	66	111	0.0176752	0.0382858		17	B	-16	111.1	0.188022	0.388849		18	DPB1	87	108	0.0752312	0.160499		18	A	73	112.1	0.256651	0.541957
16	DPB1	69	107	0.0176812	0.0382959		14	DRB1	189	115	0.188162	0.38906		13	B	177	109	0.0753666	0.160751		18	A	171	114	0.256941	0.542485
17	C	193	111	0.0177628	0.0384695		15	DQB1	84	114	0.188197	0.38906		13	B	180	109	0.0753666	0.160751		18	A	186	114	0.256941	0.542485
15	A	17	111	0.0177986	0.0385439		15	DQB1	85	114	0.188197	0.38906		15	B	109	109	0.0753664	0.160751		12	B	30	113	0.257051	0.542586
13	DPB1	76	116	0.017818	0.0385829		15	DQB1	89	114	0.188197	0.38906		14	A	184	114	0.0753843	0.160776		13	DPB1	69	107	0.257045	0.542586
12	C	24	114	0.0178303	0.0386067		15	DQB1	90	114	0.188197	0.38906		16	DQB1	3	109	0.0753906	0.160777		16	DQB1	-6	114	0.25701	0.542586
17	DRB1	33	113	0.0179144	0.0387857		18	A	114	112	0.188237	0.389113		15	C	138	107	0.0754225	0.16082		18	C	16	114	0.257089	0.542586
12	C	91	114	0.0179204	0.0387866		17	A	142	107	0.188288	0.389128		15	C	35	107	0.0754225	0.16082		18	C	211	114	0.257089	0.542586
15	A	193	110	0.0179196	0.0387866		17	A	145	107	0.188288	0.389128		15	A	76	115	0.0754443	0.160841		14	DRB1	60	115	0.257137	0.542646
15	A	194	110	0.0179196	0.0387866		17	DPB1	33	114	0.188282	0.389128		18	A	90	109	0.0754421	0.160841		14	A	77	114	0.25721	0.542728
15	A	207	110	0.0179196	0.0387866		16	A	253	112.1	0.188384	0.389295		16	A	43	110	0.0754895	0.160925		17	A	56	108	0.257216	0.542728
18	B	46	112	0.0179367	0.0388189		14	A	95	113	0.188554	0.389617		16	DRB1	233	116	0.0755525	0.161047		15	DPA1	28	111	0.257334	0.542935
17	B	199	108	0.0179622	0.0388711		13	DRB1	140	109	0.188577	0.389633		16	DPB1	65	115	0.0755714	0.161075		13	A	90	115	0.257381	0.542992
13	B	62	115	0.0180188	0.0389906		18	DQB1	130	114	0.188672	0.389801		15	DPB1	205	113	0.0756115	0.161148		13	C	24	114	0.257458	0.54303
14	DQB1	185	114	0.0180306	0.0390131		14	B	95	114	0.188723	0.389875		15	A	77	110	0.0756271	0.161169		15	DPB1	57	112	0.257459	0.54303
18	DRB1	180	114	0.0180459	0.0390432		18	B	11	111.1	0.188752	0.389904		16	DQB1	167	109	0.0756563	0.161218		18	DPB1	69	112.2	0.257448	0.54303
14	B	158	107	0.0180705	0.0390934		16	A	151	110	0.18883	0.390035		16	A	-22	113	0.0757029	0.161305		13	C	90	109	0.257534	0.543145
13	DPA1	66	108	0.0181761	0.0393187		12	DPA1	66	109	0.188873	0.390076		15	DRB1	71	107	0.0757187	0.161326		12	A	253	116	0.257588	0.543216
18	DQB1	38	116	0.0181781	0.03932		17	DQB1	87	112.1	0.188879	0.390076		13	B	12	107	0.0757337	0.161346		16	B	282	115	0.257635	0.543275
18	A	76	112	0.0181841	0.0393299		15	B	158	107	0.188898	0.390085		15	A	127	108	0.0757864	0.161445		17	DRB1	77	112	0.25772	0.543411
15	A	321	109	0.0182041	0.0393702		18	DQA1	187	107	0.18899	0.390214		14	C	156	115	0.0758492	0.161567		15	DRB1	47	107	0.257743	0.543417
12	B	178	108	0.0182337	0.0394312		18	DQA1	26	107	0.18899	0.390214		16	A	310	107	0.0758713	0.161589		12	C	113	107	0.257856	0.543516
18	A	43	109	0.0182429	0.039448		14	DRB1	71	116	0.189082	0.390374		16	A	314	107	0.0758713	0.161589		14	B	80	111	0.257967	0.543516
14	C	248	116	0.018261	0.0394809		18	DRB1	77	108	0.189134	0.390452		17	DPA1	66	111	0.0759248	0.16169		14	DPA1	66	110	0.25792	0.543516
14	C	6	116	0.018261	0.0394809		17	A	298	111.1	0.189239	0.390608		13	DPA1	66	113	0.0759433	0.161704		16	B	12	110	0.257811	0.543516
12	DPB1	170	113	0.0182676	0.0394892		17	A	307	111.1	0.189239	0.390608		14	A	114	114	0.0759405	0.161704		17	C	14	115	0.25797	0.543516
12	DPB1	96	113	0.0182676	0.0394892		15	DPB1	11	115	0.1893	0.390671		17	A	56	116	0.0759567	0.16172		17	C	303	115	0.25797	0.543516
17	A	97	108	0.0183461	0.0396556		16	DRB1	10	107	0.18929	0.390671		14	A	294	108	0.0759721	0.16173		17	C	49	115	0.25797	0.543516
14	B	325	113	0.0183535	0.0396685		18	DPA1	11	108	0.189314	0.390671		14	B	114	114	0.075973	0.16173		17	DQB1	197	111.1	0.257916	0.543516
14	C	91	113	0.0183566	0.0396723		14	B	67	114	0.189346	0.390682		14	B	95	111	0.0760098	0.161796		17	DQB1	3	111.1	0.257916	0.543516
13	B	81	114	0.0183743	0.0397072		15	DQA1	175	116	0.189349	0.390682		14	A	-2	113	0.0760447	0.161858		12	DQB1	203	116	0.258259	0.544062
16	DPA1	127	113	0.0183828	0.0397072		12	B	32	107	0.189445	0.390791		13	A	95	113	0.0761062	0.161976		14	DPA1	28	115	0.258269	0.544062
16	DPA1	160	113	0.0183828	0.0397072		16	C	193	116	0.189441	0.390791		14	A	288	115	0.0761341	0.162013		18	B	46	111.1	0.258389	0.544273
16	DPA1	228	113	0.0183828	0.0397072		17	DRB1	12	115	0.189432	0.390791		18	DPB1	11	112.2	0.0761353	0.162013		17	DPB1	215	111.1	0.258514	0.544493
16	DPA1	50	113	0.0183828	0.0397072		12	A	73	116	0.189477	0.390827		16	C	94	108	0.0761667	0.162067		14	C	-18	109	0.25917	0.544503
16	DPA1	83	113	0.0183828	0.0397072		12	DPB1	55	113	0.18953	0.390875		18	DRB1	189	112	0.0762016	0.162129		14	C	-5	109	0.25917	0.544503
18	A	-22	111	0.0183783	0.0397072		15	A	294	111	0.189525	0.390875		12	A	144	116	0.0762402	0.162198		14	C	143	109	0.25917	0.544503
14	DPB1	36	108	0.0183915	0.0397231		17	B	97	111	0.189603	0.390994		13	A	73	116	0.0764007	0.162527		14	C	170	109	0.25917	0.544503
16	A	-2	111	0.0183968	0.0397315		18	DQB1	75	111	0.189657	0.391076		13	A	63	107	0.0764229	0.162558		14	C	270	109	0.25917	0.544503
12	B	-16	107	0.0184252	0.0397896		15	DQB1	-17	110	0.189687	0.391108		18	B	12	110	0.076427	0.162558		14	C	284	109	0.25917	0.544503
17	DPB1	65	111.1	0.0184331	0.0398037		15	C	99	110	0.189717	0.391121		16	A	-2	112	0.0764524	0.162591		14	C	289	109	0.25917	0.544503
16	DRB1	10	107	0.0184542	0.039846		17	DPA1	66	111.1	0.189723	0.391121		16	B	116	113	0.0764544	0.162591		14	C	291	109	0.25917	0.544503
16	DPB1	215	110	0.0184627	0.0398614		15	B	63	107	0.189821	0.391293		13	DRB1	73	116	0.0764719	0.162615		14	C	308	109	0.25917	0.544503
12	B	-8	107	0.0184694	0.0398696		12	C	95	109	0.189943	0.391514		18	DRB1	120	107	0.0764881	0.162637		14	C	309	109	0.25917	0.544503
18	DPB1	194	108	0.0184694	0.0398696		17	A	90	111.1	0.189978	0.391532		12	A	184	114	0.076519	0.16269		15	DQB1	13	114	0.259068	0.544503
15	DQB1	3	109	0.0184759	0.0398776		18	DQB1	197	111.1	0.189981	0.391532		16	DRB1	58	108	0.0765465	0.162736		15	DQB1	167	114	0.259068	0.544503
18	B	69	107	0.0184752	0.0398776		17	DRB1	57	114	0.190033	0.391577		18	B	282	110	0.0766329	0.162907		16	DQB1	135	116	0.258748	0.544503
16	A	116	108	0.0184998	0.039926		18	B	63	111	0.19002	0.391577		18	A	70	112.2	0.0767181	0.163076		16	DQB1	38	107	0.258866	0.544503
15	DPB1	33	111	0.0185226	0.039972		12	DRB1	85	113	0.190077	0.391637		14	C	9	116	0.0767354	0.1631		17	B	143	111	0.258716	0.544503
18	A	77	108	0.0185351	0.0399961		12	DQB1	125	114	0.190127	0.391681		14	C	-9	111	0.076756	0.163131		17	B	147	111	0.258716	0.544503
15	DRB1	189	114	0.0185786	0.0400867		17	DPB1	65	116	0.190122	0.391681		13	B	82	110	0.0767846	0.163167		17	C	114	112.1	0.258873	0.544503
13	B	12	113	0.0185814	0.0400897		18	B	282	110	0.190173	0.391744		13	B	83	110	0.0767846	0.163167		17	DRB1	-24	112.1	0.258638	0.544503
15	A	171	107	0.0185853	0.040095		12	A	152	107	0.19019	0.391749		16	DQA1	34	116	0.0768205	0.163218		17	DRB1	71	116	0.258999	0.544503
13	B	-11	110	0.0185991	0.0401216		15	C	295	108	0.190212	0.391765		18	C	90	108	0.0768198	0.163218		18	A	-22	109	0.258792	0.544503
14	C	-17	109	0.0186551	0.0402392		13	DQB1	135	110	0.190319	0.391905		13	DQB1	26	116	0.0768464	0.16326		18	A	288	109	0.258792	0.544503
12	B	325	114	0.0186692	0.040266		14	A	97	116	0.190324	0.391905		16	B	282	112	0.0768611	0.163279		18	DPA1	127	113	0.25918	0.544503
17	A	-15	108	0.0186704	0.040266		16	B	95	111	0.190321	0.391905		18	DRB1	31	113	0.0768897	0.163327		18	DPA1	160	113	0.25918	0.544503
18	DPB1	35	114	0.0186902	0.0403057		13	C	9	110	0.190601	0.392386		18	DQB1	38	113	0.0769232	0.163373		18	DPA1	18	113	0.259056	0.544503
12	C	103	113	0.018711	0.0403132		14	B	-16	116	0.190632	0.392386		18	DRB1	32	114	0.0769205	0.163373		18	DPA1	190	113	0.259056	0.544503
12	C	173	113	0.018711	0.0403132		16	DRB1	-16	107	0.190627	0.392386		15	DQB1	14	116	0.0769307	0.163376		18	DPA1	228	113	0.25918	0.544503
13	A	186	114	0.0187034	0.0403132		16	DRB1	-25	107	0.190627	0.392386		15	DRB1	180	115	0.0769819	0.163472		18	DPA1	50	113	0.25918	0.544503
17	DQA1	11	114	0.0187082	0.0403132		17	C	-17	107	0.190588	0.392386		16	DQB1	71	114	0.0769916	0.16348		18	DPA1	72	113	0.259056	0.544503
17	DQA1	18	114	0.0187082	0.0403132		14	DQA1	107	107	0.190719	0.392414		16	DRB1	38	114	0.0770279	0.163544		18	DPA1	73	113	0.259056	0.544503
17	DQA1	45	114	0.0187082	0.0403132		14	DQA1	156	107	0.190719	0.392414		12	A	151	113	0.0770694	0.16362		18	DPA1	83	113	0.25918	0.544503
17	DQA1	48	114	0.0187082	0.0403132		14	DQA1	161	107	0.190719	0.392414		18	DRB1	112	107	0.0770981	0.163668		18	DPA1	96	113	0.259056	0.544503
17	DQA1	55	114	0.0187082	0.0403132		14	DQA1	163	107	0.190719	0.392414		13	B	66	110	0.0771121	0.163685		18	DQB1	185	112.1	0.258794	0.544503
17	DQA1	61	114	0.0187082	0.0403132		14	DQA1	75	107	0.190719	0.392414		16	DPB1	205	110	0.0771344	0.16372		18	DRB1	58	114	0.258792	0.544503
17	DQA1	64	114	0.0187082	0.0403132		18	DRB1	181	107	0.190823	0.392598		14	A	193	107	0.0771979	0.163816		18	DQB1	125	112.2	0.259337	0.544791
17	DQA1	66	114	0.0187082	0.0403132		16	C	21	111	0.190857	0.392637		14	A	194	107	0.0771979	0.163816		16	DQB1	140	113	0.259414	0.544867
17	DQA1	80	114	0.0187082	0.0403132		12	B	11	108	0.190899	0.392693		14	A	207	107	0.0771979	0.163816		16	DQB1	182	113	0.259414	0.544867
14	DPA1	127	109	0.0187346	0.0403483		12	B	62	113	0.190918	0.392701		14	DPB1	170	113	0.0774224	0.164267		16	DQA1	175	116	0.25955	0.545111
14	DPA1	160	109	0.0187346	0.0403483		12	A	299	115	0.190944	0.392726		14	DPB1	96	113	0.0774224	0.164267		12	DPB1	65	115	0.259573	0.545117
14	DPA1	228	109	0.0187346	0.0403483		13	DRB1	13	115	0.190997	0.392803		13	A	253	108	0.0774566	0.164327		12	A	127	109	0.259709	0.54536
14	DPA1	50	109	0.0187346	0.0403483		17	B	178	109	0.191115	0.392975		18	DQB1	185	108	0.0774713	0.164346		13	B	143	109	0.259967	0.545818
14	DPA1	83	109	0.0187346	0.0403483		18	DRB1	166	112.1	0.191125	0.392975		15	A	114	112	0.0775047	0.164391		13	B	147	109	0.259967	0.545818
15	C	9	107	0.0187421	0.0403613		18	DRB1	40	112.1	0.191125	0.392975		17	DRB1	112	107	0.0775038	0.164391		15	A	12	111	0.260129	0.546117
14	B	163	113	0.0187446	0.0403622		16	C	113	114	0.191172	0.393041		15	B	-10	114	0.0775446	0.164463		12	DQB1	9	108	0.260276	0.546171
14	C	116	111	0.0187454	0.0403622		13	C	16	115	0.191337	0.393213		13	A	184	110	0.0775633	0.164465		13	DQB1	140	107	0.260272	0.546171
18	A	44	109	0.018772	0.0404132		13	C	211	115	0.191337	0.393213		17	C	-5	112	0.0775583	0.164465		13	DQB1	182	107	0.260272	0.546171
18	A	67	109	0.018772	0.0404132		17	A	246	110	0.191355	0.393213		18	A	43	111.1	0.0775523	0.164465		15	C	66	111	0.260267	0.546171
18	B	95	110	0.0188006	0.0404717		17	DPB1	33	116	0.191278	0.393213		18	A	276	111	0.077576	0.164466		18	DQB1	197	111.1	0.260241	0.546171
15	B	63	112	0.0188357	0.0405414		17	DPB1	85	111.1	0.191359	0.393213		18	A	321	111	0.077576	0.164466		18	DQB1	3	111.1	0.260241	0.546171
18	DRB1	140	107	0.0188359	0.0405414		17	DPB1	86	111.1	0.191359	0.393213		12	C	116	107	0.0776147	0.164536		12	A	282	113	0.26066	0.546211
17	B	103	111	0.018842	0.0405515		17	DPB1	87	111.1	0.191359	0.393213		12	C	-9	107	0.0776747	0.16464		12	A	311	113	0.26066	0.546211
17	A	255	107	0.0188751	0.0406164		15	A	73	111	0.191383	0.393224		12	DQB1	55	116	0.0776758	0.16464		12	B	30	109	0.260953	0.546211
17	A	268	107	0.0188751	0.0406164		16	DRB1	47	115	0.191394	0.393224		16	B	76	113	0.0776939	0.164665		12	DQB1	-21	114	0.260934	0.546211
16	B	103	112.1	0.0188852	0.040635		16	B	177	111	0.191435	0.393248		15	B	113	112	0.0777009	0.164667		12	DQB1	-4	114	0.260934	0.546211
15	C	35	114	0.0189289	0.0407226		16	B	180	111	0.191435	0.393248		16	DPA1	66	111	0.0777201	0.164683		13	DPB1	56	114	0.260587	0.546211
18	B	76	112.2	0.0189277	0.0407226		17	A	76	112	0.191466	0.393251		17	A	246	107	0.0777143	0.164683		14	A	193	114	0.261059	0.546211
18	B	-21	109	0.0189435	0.0407448		18	A	-20	110	0.191464	0.393251		16	DPB1	57	115	0.077765	0.164765		14	A	194	114	0.261059	0.546211
18	B	-23	109	0.0189435	0.0407448		14	C	152	108	0.191531	0.393355		13	A	66	113	0.0777748	0.164773		14	A	207	114	0.261059	0.546211
18	DRB1	-24	113	0.0189425	0.0407448		12	C	9	109	0.191598	0.393461		16	B	63	109	0.0778273	0.164871		14	B	-11	108	0.260716	0.546211
18	C	116	112.1	0.0189469	0.0407488		16	A	-20	114	0.191648	0.393474		18	B	76	110	0.0778424	0.164891		14	C	94	107	0.260448	0.546211
13	C	11	110	0.018966	0.0407868		17	A	142	111.1	0.191638	0.393474		12	DRB1	231	115	0.0778914	0.164956		16	A	142	108	0.260852	0.546211
16	A	156	113	0.0189714	0.0407952		17	A	145	111.1	0.191638	0.393474		13	A	149	109	0.0778906	0.164956		16	A	145	108	0.260852	0.546211
12	A	161	107	0.0189736	0.0407968		13	C	94	109	0.191675	0.393499		16	C	116	114	0.0778852	0.164956		16	B	245	112.1	0.260792	0.546211
15	A	109	109	0.0189883	0.0408253		13	A	-22	107	0.19171	0.393509		18	B	143	113	0.0779055	0.164961		16	C	219	111	0.260945	0.546211
16	DRB1	231	114	0.0189948	0.0408361		13	A	288	107	0.19171	0.393509		18	B	147	113	0.0779055	0.164961		16	DPB1	170	112	0.261002	0.546211
13	C	-9	108	0.018997	0.0408378		15	A	43	112	0.191752	0.393565		13	A	9	108	0.0779359	0.165013		16	DPB1	205	110	0.260927	0.546211
16	A	282	110	0.0190058	0.040844		14	DPB1	57	115	0.19182	0.393662		18	DQB1	26	114	0.0779707	0.165073		16	DPB1	96	112	0.261002	0.546211
16	A	311	110	0.0190058	0.040844		18	A	105	115	0.191829	0.393662		17	B	32	107	0.0781984	0.165543		16	DQA1	11	115	0.260942	0.546211
16	B	-8	110	0.0190038	0.040844		17	C	114	111	0.19193	0.393839		16	DPB1	8	108	0.0782106	0.165556		16	DQA1	18	115	0.260942	0.546211
18	C	9	112	0.0190048	0.040844		18	B	143	110	0.192141	0.394212		15	B	194	111	0.0782623	0.165652		16	DQA1	218	115	0.260942	0.546211
16	B	45	114	0.0190298	0.0408923		18	B	147	110	0.192141	0.394212		12	A	107	109	0.0783098	0.165727		16	DQA1	45	115	0.260942	0.546211
12	DPB1	55	114	0.0190386	0.0409082		18	DPB1	35	112.1	0.192351	0.394613		18	C	-15	110	0.0783091	0.165727		16	DQA1	48	115	0.260942	0.546211
15	C	91	116	0.0190466	0.0409223		14	A	299	113	0.192433	0.39475		13	C	184	108	0.0783521	0.165791		16	DQA1	55	115	0.260942	0.546211
13	DQB1	3	108	0.019056	0.0409392		17	A	144	107	0.19245	0.394755		13	C	285	108	0.0783521	0.165791		16	DQA1	61	115	0.260942	0.546211
12	DQB1	140	113	0.0190857	0.0409999		13	A	-22	114	0.192523	0.394827		16	DRB1	-17	114	0.0784814	0.166052		16	DQA1	64	115	0.260942	0.546211
13	DRB1	140	107	0.0190912	0.0410085		13	A	288	114	0.192523	0.394827		13	C	193	115	0.078659	0.166415		16	DQA1	66	115	0.260942	0.546211
16	DPB1	170	113	0.0191239	0.0410724		18	C	304	108	0.19253	0.394827		13	C	73	107	0.078669	0.166423		16	DQA1	80	115	0.260942	0.546211
16	DPB1	96	113	0.0191239	0.0410724		14	A	245	113	0.192595	0.394929		12	DRB1	133	115	0.0787112	0.166451		16	DQB1	220	115	0.260942	0.546211
13	A	62	114	0.0191523	0.0411163		16	B	77	107	0.192633	0.394977		12	DRB1	142	115	0.0787112	0.166451		16	DQB1	221	115	0.260942	0.546211
15	C	77	107	0.0191624	0.0411163		18	A	127	116	0.192784	0.395257		16	DRB1	28	107	0.0787132	0.166451		16	DQB1	53	115	0.260942	0.546211
15	C	80	107	0.0191624	0.0411163		18	B	95	110	0.192802	0.395263		17	B	143	109	0.0787206	0.166451		16	DQB1	84	115	0.260942	0.546211
16	B	239	109	0.0191664	0.0411163		18	DQB1	130	109	0.19282	0.39527		17	B	147	109	0.0787206	0.166451		16	DQB1	85	115	0.260942	0.546211
16	B	253	109	0.0191664	0.0411163		15	DRB1	71	115	0.192895	0.395392		18	C	248	115	0.0787244	0.166451		16	DQB1	89	115	0.260942	0.546211
16	B	267	109	0.0191664	0.0411163		15	C	147	108	0.193085	0.395659		18	C	6	115	0.0787244	0.166451		16	DQB1	90	115	0.260942	0.546211
16	B	268	109	0.0191664	0.0411163		15	C	253	108	0.193085	0.395659		18	DRB1	37	114	0.0788135	0.166626		18	A	149	111	0.260878	0.546211
16	B	270	109	0.0191664	0.0411163		15	C	267	108	0.193085	0.395659		12	C	-15	108	0.0788257	0.166639		18	C	114	112	0.260369	0.546211
16	B	275	109	0.0191664	0.0411163		15	C	306	108	0.193085	0.395659		15	DQB1	140	113	0.0788647	0.166709		18	C	24	112.1	0.260984	0.546211
16	B	295	109	0.0191664	0.0411163		14	A	95	116	0.193167	0.395767		12	DPB1	57	107	0.0788814	0.166731		14	C	253	115	0.261131	0.546235
16	B	296	109	0.0191664	0.0411163		14	DPB1	215	113	0.193156	0.395767		14	DQB1	71	116	0.0788947	0.166747		14	C	267	115	0.261131	0.546235
16	B	298	109	0.0191664	0.0411163		16	B	12	108	0.193199	0.395802		18	C	99	113	0.0789051	0.166756		14	C	306	115	0.261131	0.546235
16	B	299	109	0.0191664	0.0411163		18	DQA1	40	114	0.193274	0.395894		18	A	102	112	0.0789982	0.16694		15	DQB1	13	116	0.261242	0.546384
16	B	300	109	0.0191664	0.0411163		18	DQA1	51	114	0.193274	0.395894		12	DRB1	60	115	0.079096	0.167133		15	DQB1	167	116	0.261242	0.546384
16	B	90	109	0.0191664	0.0411163		18	DQB1	220	112.1	0.193438	0.39617		18	A	99	113	0.079203	0.167347		12	DQB1	-21	115	0.261327	0.546477
16	DQB1	74	116	0.0191689	0.0411184		18	DQB1	221	112.1	0.193438	0.39617		13	A	9	114	0.0794216	0.16777		12	DQB1	-4	115	0.261327	0.546477
14	A	-22	111	0.0191905	0.0411614		17	DQA1	207	108	0.193517	0.396301		16	DQB1	-18	107	0.0794216	0.16777		16	DPB1	84	114	0.261571	0.546945
15	A	276	109	0.0192612	0.04131		16	C	152	108	0.193639	0.396519		17	C	177	110	0.0794148	0.16777		17	A	70	108	0.261666	0.547102
17	C	73	113	0.0192936	0.0413763		16	A	19	114	0.193736	0.396566		17	A	56	107	0.0794396	0.167795		12	DRB1	166	115	0.261814	0.547157
13	B	158	113	0.0193122	0.0414131		16	B	211	114	0.193736	0.396566		14	DPA1	111	109	0.0794823	0.167859		12	DRB1	40	115	0.261814	0.547157
17	B	177	112.1	0.0193373	0.0414604		16	C	95	114	0.193728	0.396566		14	DPA1	31	109	0.0794823	0.167859		13	A	-15	107	0.261834	0.547157
17	B	180	112.1	0.0193373	0.0414604		16	DRB1	38	114	0.193699	0.396566		16	A	9	108	0.0794985	0.16788		13	B	70	116	0.261833	0.547157
15	C	-18	108	0.0193572	0.0414712		18	DRB1	181	112.1	0.193691	0.396566		17	DQB1	56	114	0.0795139	0.1679		16	B	103	110	0.26179	0.547157
15	C	143	108	0.0193572	0.0414712		12	DPB1	205	113	0.193841	0.39675		16	C	21	111	0.0795213	0.167903		16	DPB1	55	110	0.261819	0.547157
15	C	170	108	0.0193572	0.0414712		15	B	69	111	0.193884	0.396777		12	B	199	115	0.079535	0.167919		17	DQB1	75	114	0.2618	0.547157
15	C	270	108	0.0193572	0.0414712		15	B	71	111	0.193884	0.396777		16	C	66	108	0.0795704	0.167971		17	B	66	110	0.261923	0.547301
15	C	284	108	0.0193572	0.0414712		16	A	116	109	0.193915	0.39681		17	DRB1	189	115	0.079572	0.167971		13	A	97	109	0.262011	0.547444
15	C	289	108	0.0193572	0.0414712		17	DRB1	140	114	0.19395	0.396851		18	DQB1	30	107	0.0795845	0.167985		13	DQB1	37	114	0.262176	0.547747
15	C	291	108	0.0193572	0.0414712		18	A	9	109	0.193982	0.396887		16	A	-15	111	0.0796004	0.167992		16	B	97	108	0.262222	0.547799
15	C	308	108	0.0193572	0.0414712		13	C	-15	110	0.194052	0.396982		16	C	94	112	0.0795969	0.167992		12	A	66	108	0.262331	0.547902
15	C	309	108	0.0193572	0.0414712		16	C	95	110	0.194074	0.396982		15	C	73	107	0.0796631	0.168099		12	DRB1	133	108	0.26232	0.547902
15	DRB1	-24	116	0.019351	0.0414712		17	DRB1	60	113	0.194062	0.396982		18	A	-15	114	0.079659	0.168099		12	DRB1	142	108	0.26232	0.547902
12	DQB1	-5	115	0.0194176	0.0415973		13	DPB1	178	116	0.194097	0.397		13	DPB1	65	116	0.0796962	0.168156		13	DPB1	55	109	0.262448	0.548104
14	DRB1	16	107	0.0194212	0.0416018		14	DRB1	47	114	0.194134	0.397018		18	A	-20	113	0.079747	0.16825		18	A	166	112.1	0.262493	0.548113
14	A	97	113	0.0194308	0.0416192		17	DQB1	203	112.1	0.194136	0.397018		18	B	46	112.2	0.0798045	0.168358		18	A	167	112.1	0.262493	0.548113
16	A	70	111	0.0194574	0.041673		18	DQB1	71	107	0.194216	0.397152		18	DQA1	218	109	0.0798389	0.168418		13	DQA1	-16	116	0.26252	0.548121
18	C	219	112.1	0.0194733	0.0417038		15	DPA1	18	107	0.194355	0.397161		15	DQB1	185	107	0.0798651	0.16846		14	A	90	113	0.262557	0.548121
18	A	9	110	0.0195063	0.0417714		15	DPA1	190	107	0.194355	0.397161		18	A	144	115	0.0798834	0.168486		17	DPA1	66	107	0.262554	0.548121
15	C	24	110	0.0195203	0.0417982		15	DPA1	72	107	0.194355	0.397161		16	A	65	111	0.0799017	0.168511		12	DPB1	33	108	0.262601	0.548128
18	B	71	115	0.0195425	0.0418425		15	DPA1	73	107	0.194355	0.397161		18	A	149	111.1	0.0800006	0.168707		15	DPA1	11	111	0.262593	0.548128
13	DRB1	233	107	0.0195548	0.0418657		15	DPA1	96	107	0.194355	0.397161		17	C	219	111	0.0801201	0.168946		13	C	-17	116	0.262695	0.548281
13	A	107	110	0.019563	0.0418799		17	A	31	114	0.194272	0.397161		16	A	97	107	0.0801739	0.169047		12	DPB1	56	116	0.262887	0.548603
18	B	81	112.2	0.0195717	0.0418953		17	A	310	111.1	0.194312	0.397161		17	A	63	113	0.0802027	0.169094		18	DPB1	194	110	0.262889	0.548603
18	A	150	109	0.0196048	0.0419598		17	A	314	111.1	0.194312	0.397161		12	DQB1	140	107	0.0802164	0.16911		14	DRB1	12	114	0.26294	0.548625
18	A	158	109	0.0196048	0.0419598		17	A	35	114	0.194272	0.397161		16	B	94	116	0.0802317	0.169129		14	DRB1	149	114	0.26294	0.548625
14	DPB1	76	114	0.0196193	0.0419875		17	A	17	114	0.194429	0.397282		18	DRB1	120	115	0.0803039	0.169269		15	DQA1	215	116	0.262961	0.548626
17	C	116	111.1	0.0196264	0.0419994		12	DRB1	67	107	0.194551	0.397438		17	C	275	109	0.0803259	0.169302		12	DQA1	40	115	0.263188	0.548654
14	A	149	109	0.0196413	0.0420282		17	A	63	109	0.194521	0.397438		15	A	65	115	0.0803598	0.16936		12	DQA1	51	115	0.263188	0.548654
12	DQB1	182	115	0.0196478	0.0420327		18	B	-11	108	0.19455	0.397438		17	B	114	116	0.0803668	0.169362		14	B	52	110	0.263216	0.548654
18	A	283	111	0.0196479	0.0420327		12	B	77	115	0.194676	0.397572		13	B	4	113	0.0804714	0.169544		14	DQB1	23	110	0.263216	0.548654
18	B	4	107	0.0196453	0.0420327		12	DQB1	86	114	0.194673	0.397572		17	DRB1	4	115	0.0804666	0.169544		15	DPA1	127	112	0.263103	0.548654
18	DQB1	-21	115	0.0196712	0.042076		16	A	127	113	0.194654	0.397572		17	DRB1	78	115	0.0804666	0.169544		15	DPA1	160	112	0.263103	0.548654
18	DQB1	-4	115	0.0196712	0.042076		17	B	94	112.1	0.194657	0.397572		18	DQB1	167	114	0.0804888	0.169567		15	DPA1	228	112	0.263103	0.548654
12	A	283	108	0.0196807	0.042093		15	C	99	114	0.194782	0.397671		17	C	138	109	0.0805332	0.169635		15	DPA1	50	112	0.263103	0.548654
17	A	62	109	0.0196849	0.0420988		18	C	116	116	0.194784	0.397671		17	C	35	109	0.0805332	0.169635		15	DPA1	83	112	0.263103	0.548654
17	C	9	111.1	0.0196905	0.0421076		18	DQB1	220	115	0.194778	0.397671		15	DQB1	220	115	0.0805457	0.169635		17	B	71	116	0.26302	0.548654
18	B	305	110	0.0196945	0.0421129		18	DQB1	221	115	0.194778	0.397671		15	DQB1	221	115	0.0805457	0.169635		17	DPB1	35	115	0.263189	0.548654
12	DQA1	54	115	0.0197102	0.0421424		16	A	62	116	0.194826	0.397727		17	A	288	111.1	0.0805722	0.169678		18	B	63	114	0.263167	0.548654
18	A	151	111	0.0197113	0.0421424		12	DQB1	-17	107	0.194851	0.397747		13	B	-21	110	0.0806219	0.169756		14	C	99	115	0.263241	0.548664
17	DQA1	187	116	0.0197617	0.0422436		13	DRB1	30	115	0.194909	0.397804		13	B	-23	110	0.0806219	0.169756		14	DPB1	55	114	0.263291	0.548724
17	DQA1	26	116	0.0197617	0.0422436		18	DRB1	73	110	0.194909	0.397804		18	DPB1	55	116	0.0806583	0.16982		12	B	66	115	0.263469	0.548958
17	C	77	110	0.0197704	0.0422557		12	B	24	107	0.194978	0.397883		13	C	16	110	0.0808613	0.170234		12	DRB1	74	115	0.263759	0.548958
17	C	80	110	0.0197704	0.0422557		15	DQA1	52	115	0.194973	0.397883		15	C	295	114	0.0809185	0.170342		13	A	152	115	0.263578	0.548958
17	DRB1	58	110	0.0197827	0.0422787		13	B	143	116	0.195093	0.397965		14	A	62	115	0.0809541	0.170392		13	C	91	110	0.263516	0.548958
17	B	167	110	0.0198187	0.0423524		13	B	147	116	0.195093	0.397965		17	DQB1	224	107	0.0809549	0.170392		16	A	-20	113	0.26367	0.548958
14	DQA1	69	115	0.0198217	0.0423544		14	B	74	114	0.195086	0.397965		14	A	102	114	0.080984	0.17044		16	A	310	113	0.26367	0.548958
15	C	193	114	0.0198226	0.0423544		16	B	65	114	0.195078	0.397965		18	DQB1	140	113	0.0810895	0.170649		16	A	314	113	0.26367	0.548958
18	B	24	112.2	0.0198273	0.0423601		16	B	66	114	0.195078	0.397965		16	A	288	115	0.0811827	0.170832		16	C	295	107	0.263463	0.548958
18	C	97	108	0.0198284	0.0423601		17	DPB1	65	112.1	0.195126	0.398002		17	C	-17	109	0.0812097	0.170876		17	A	62	112	0.26369	0.548958
14	C	253	111	0.0198334	0.0423612		16	DQB1	45	111	0.195219	0.398071		12	C	138	116	0.0812396	0.170881		17	B	178	107	0.263746	0.548958
14	C	267	111	0.0198334	0.0423612		17	C	97	112	0.195219	0.398071		12	C	35	116	0.0812396	0.170881		18	A	-20	112.1	0.263807	0.548958
14	C	306	111	0.0198334	0.0423612		17	DQB1	-18	107	0.195215	0.398071		15	B	325	107	0.0812432	0.170881		18	A	310	112.1	0.263807	0.548958
12	B	30	109	0.0198483	0.0423897		18	B	80	108	0.19519	0.398071		18	A	65	113	0.0812277	0.170881		18	A	314	112.1	0.263807	0.548958
13	DQB1	66	115	0.01986	0.0424049		18	A	12	112.1	0.195242	0.398087		18	DPB1	205	112.2	0.0812238	0.170881		18	DPA1	18	111	0.263654	0.548958
13	DQB1	67	115	0.01986	0.0424049		13	DQA1	207	108	0.195324	0.398222		12	DQA1	175	115	0.0812676	0.170919		18	DPA1	190	111	0.263654	0.548958
17	C	11	111	0.0198581	0.0424049		18	B	32	114	0.195347	0.39824		12	B	167	114	0.0813939	0.171172		18	DPA1	72	111	0.263654	0.548958
15	A	79	113	0.0198772	0.0424254		16	B	116	114	0.195399	0.398314		14	B	24	107	0.0814109	0.171194		18	DPA1	73	111	0.263654	0.548958
15	A	80	113	0.0198772	0.0424254		15	B	-21	108	0.195504	0.398468		13	B	199	114	0.0814314	0.171217		18	DPA1	96	111	0.263654	0.548958
15	A	81	113	0.0198772	0.0424254		15	B	-23	108	0.195504	0.398468		15	B	74	111	0.0814717	0.171217		18	DRB1	140	109	0.263729	0.548958
15	A	82	113	0.0198772	0.0424254		15	DRB1	149	115	0.195563	0.398557		17	DPA1	127	112	0.081469	0.171217		18	DRB1	57	115	0.263509	0.548958
15	A	83	113	0.0198772	0.0424254		18	C	163	111	0.195657	0.398657		17	DPA1	160	112	0.081469	0.171217		17	DRB1	4	108	0.263865	0.548994
18	B	45	112.2	0.0198818	0.0424319		18	DPB1	36	112.1	0.195653	0.398657		17	DPA1	228	112	0.081469	0.171217		17	DRB1	78	108	0.263865	0.548994
17	B	158	109	0.0198837	0.0424329		18	DRB1	74	112	0.195641	0.398657		17	DPA1	50	112	0.081469	0.171217		12	B	171	109	0.26402	0.549099
15	C	248	113	0.0198894	0.0424384		17	DRB1	71	113	0.195955	0.399233		17	DPA1	83	112	0.081469	0.171217		12	C	-18	109	0.264393	0.549099
15	C	6	113	0.0198894	0.0424384		15	C	114	114	0.196077	0.399452		18	B	145	108	0.0814496	0.171217		12	C	-5	109	0.264393	0.549099
14	DQA1	25	115	0.0198963	0.04245		17	DRB1	71	114	0.196109	0.399487		15	B	171	111	0.081632	0.171541		12	C	143	109	0.264393	0.549099
12	DQB1	-17	107	0.0199067	0.0424689		17	DQB1	13	114	0.196248	0.39974		18	B	116	111	0.0816673	0.171602		12	C	170	109	0.264393	0.549099
15	A	66	111	0.0199109	0.0424745		18	DRB1	73	112.2	0.19628	0.399774		13	C	-9	107	0.0817263	0.171698		12	C	270	109	0.264393	0.549099
16	B	325	114	0.0199219	0.0424948		12	DQB1	14	107	0.19636	0.399907		16	A	65	113	0.0817284	0.171698		12	C	284	109	0.264393	0.549099
18	DRB1	71	107	0.0199294	0.0425075		13	B	178	116	0.196517	0.400196		17	C	90	112.1	0.0817319	0.171698		12	C	289	109	0.264393	0.549099
16	A	276	112.1	0.0199495	0.0425438		14	B	143	113	0.196701	0.400492		18	DQB1	55	112	0.0817389	0.1717		12	C	291	109	0.264393	0.549099
18	B	114	110	0.0199492	0.0425438		14	B	147	113	0.196701	0.400492		12	A	90	114	0.0817847	0.171783		12	C	308	109	0.264393	0.549099
12	A	127	107	0.0199788	0.042603		17	DPB1	9	112.1	0.196708	0.400492		16	B	167	107	0.0818706	0.17195		12	C	309	109	0.264393	0.549099
17	C	-5	115	0.0200337	0.0427168		13	DPB1	194	116	0.196741	0.40053		13	C	114	109	0.0819239	0.172049		13	A	144	109	0.264261	0.549099
18	A	114	109	0.0200441	0.0427326		18	B	74	109	0.196843	0.400706		13	DQB1	167	114	0.0819909	0.17215		14	B	114	115	0.264251	0.549099
18	A	245	112.1	0.0200438	0.0427326		17	A	246	108	0.196897	0.400786		15	B	-16	116	0.0819885	0.17215		15	B	82	107	0.264155	0.549099
18	C	24	108	0.0200809	0.0428077		15	B	62	109	0.196913	0.400787		18	A	161	110	0.0819861	0.17215		15	B	83	107	0.264155	0.549099
18	A	17	112.2	0.0200873	0.0428181		15	A	114	116	0.197113	0.400826		18	DPA1	28	111.1	0.0820028	0.172162		15	C	177	112	0.263995	0.549099
12	DPB1	76	113	0.0201152	0.0428743		15	DQA1	11	114	0.197143	0.400826		13	DQB1	84	115	0.0820527	0.172214		15	DQB1	77	115	0.263944	0.549099
18	B	12	115	0.0201172	0.0428753		15	DQA1	18	114	0.197143	0.400826		13	DQB1	85	115	0.0820527	0.172214		17	DQA1	56	113	0.2644	0.549099
18	DPA1	111	112.2	0.0201349	0.0429065		15	DQA1	218	114	0.197143	0.400826		13	DQB1	89	115	0.0820527	0.172214		17	DQA1	76	113	0.2644	0.549099
18	DPA1	31	112.2	0.0201349	0.0429065		15	DQA1	45	114	0.197143	0.400826		13	DQB1	90	115	0.0820527	0.172214		17	DRB1	120	115	0.264178	0.549099
12	C	-9	114	0.0201491	0.0429334		15	DQA1	48	114	0.197143	0.400826		18	B	114	112.2	0.0820694	0.172236		18	A	43	116	0.264235	0.549099
17	A	276	112.1	0.0201711	0.042977		15	DQA1	55	114	0.197143	0.400826		17	A	62	108	0.0820802	0.172245		18	DQB1	125	109	0.264339	0.549099
16	DRB1	133	116	0.0201746	0.0429779		15	DQA1	61	114	0.197143	0.400826		16	A	74	111	0.0821064	0.172281		18	DQB1	66	114	0.264357	0.549099
16	DRB1	142	116	0.0201746	0.0429779		15	DQA1	64	114	0.197143	0.400826		18	B	24	112.2	0.0821097	0.172281		18	DQB1	67	114	0.264357	0.549099
18	B	32	112	0.0201826	0.0429917		15	DQA1	66	114	0.197143	0.400826		17	A	107	110	0.0822	0.172457		14	B	152	107	0.26473	0.549725
16	DRB1	71	107	0.0202083	0.0430431		15	DQA1	80	114	0.197143	0.400826		15	DPA1	66	112	0.0822177	0.172479		15	DRB1	181	116	0.264742	0.549725
18	B	52	111.1	0.0202256	0.0430734		16	A	245	113	0.196988	0.400826		18	A	310	109	0.0822293	0.172479		15	A	9	113	0.264957	0.550074
18	DQB1	23	111.1	0.0202256	0.0430734		17	DQB1	66	109	0.197009	0.400826		18	A	314	109	0.0822293	0.172479		16	DPB1	8	107	0.264971	0.550074
14	A	90	109	0.0202427	0.0431063		17	DQB1	67	109	0.197009	0.400826		14	B	114	110	0.0822565	0.172523		18	A	17	111.1	0.264932	0.550074
18	DPB1	194	109	0.0202442	0.0431063		17	DPB1	85	110	0.19725	0.400952		14	DRB1	166	115	0.0822753	0.172549		18	C	99	112	0.265069	0.550236
12	DRB1	-16	116	0.0202636	0.0431411		17	DPB1	86	110	0.19725	0.400952		13	A	144	109	0.0823187	0.172627		16	A	9	115	0.265143	0.550346
12	DRB1	-25	116	0.0202636	0.0431411		17	DPB1	87	110	0.19725	0.400952		13	B	99	110	0.0823439	0.172654		17	DQB1	130	110	0.26524	0.550506
17	B	74	111	0.0202754	0.0431629		12	DPA1	11	107	0.19733	0.401022		14	DPB1	215	110	0.0823438	0.172654		13	A	151	115	0.265274	0.550535
15	DRB1	-1	115	0.0203167	0.0432474		14	B	158	114	0.197328	0.401022		13	B	113	107	0.082373	0.172701		12	A	283	108	0.265306	0.550558
14	B	-21	116	0.0203225	0.0432533		14	DPB1	194	114	0.197317	0.401022		18	A	334	111	0.0824471	0.172844		13	B	145	114	0.265395	0.550678
14	B	-23	116	0.0203225	0.0432533		14	DQB1	182	107	0.197352	0.401036		13	B	167	116	0.0824615	0.17286		18	DPA1	66	112.2	0.265404	0.550678
18	A	109	107	0.0203336	0.0432736		14	B	63	110	0.197394	0.401091		12	B	74	115	0.082511	0.172951		12	B	30	116	0.265456	0.55068
16	DRB1	-16	107	0.0203856	0.0433775		16	C	66	114	0.197503	0.401282		14	C	295	116	0.0825299	0.172977		14	DRB1	73	115	0.265466	0.55068
16	DRB1	-25	107	0.0203856	0.0433775		17	DQA1	-16	107	0.197543	0.401331		18	A	150	112	0.0825843	0.173039		18	C	114	116	0.265456	0.55068
15	DRB1	85	110	0.0203934	0.0433909		18	A	99	109	0.197827	0.401878		18	A	158	112	0.0825843	0.173039		17	B	116	116	0.265582	0.550879
12	DRB1	86	107	0.0203968	0.0433914		14	A	127	113	0.197888	0.401972		18	A	44	112	0.0825843	0.173039		14	A	97	114	0.265676	0.551032
17	C	-9	110	0.0203955	0.0433914		16	A	17	116	0.197922	0.40198		18	A	67	112	0.0825843	0.173039		13	DQB1	116	116	0.265738	0.551033
17	C	163	111	0.020408	0.0434121		18	C	219	116	0.197917	0.40198		18	B	41	112.1	0.0826257	0.173112		13	DQB1	14	116	0.265738	0.551033
18	A	97	111	0.0204157	0.0434251		12	B	131	116	0.197982	0.402054		18	B	171	112	0.0827205	0.173297		13	DQB1	224	116	0.265738	0.551033
17	B	80	116	0.0204207	0.0434323		18	A	127	112.2	0.197989	0.402054		14	A	73	114	0.0827298	0.173304		15	A	282	113	0.265855	0.55115
14	B	4	108	0.0204344	0.0434582		13	A	321	113	0.198027	0.402101		16	DQB1	182	108	0.0827383	0.173308		15	A	311	113	0.265855	0.55115
18	B	282	113	0.0204829	0.0435581		12	A	294	108	0.198123	0.402203		18	A	310	111	0.0827506	0.173308		16	A	70	115	0.265821	0.55115
16	DQA1	187	107	0.0205237	0.043638		12	A	65	108	0.198112	0.402203		18	A	314	111	0.0827506	0.173308		16	DRB1	233	116	0.265901	0.551203
16	DQA1	26	107	0.0205237	0.043638		17	DRB1	10	113	0.198093	0.402203		17	DQB1	-18	114	0.0827871	0.173371		13	DQB1	135	107	0.265971	0.551306
12	A	334	109	0.0205254	0.0436384		18	DQB1	45	116	0.198266	0.402463		18	C	152	113	0.0827977	0.17338		14	DRB1	38	116	0.266006	0.551337
17	C	-15	111.1	0.020535	0.0436556		14	C	11	111	0.198303	0.402477		16	A	107	111	0.082874	0.173526		14	C	9	111	0.266123	0.551537
17	C	16	111	0.0205726	0.043732		16	DQB1	-5	115	0.198292	0.402477		13	DRB1	4	116	0.0829144	0.173554		15	B	152	110	0.266189	0.551633
14	B	94	114	0.0205877	0.0437582		16	DRB1	112	111	0.19835	0.402542		13	DRB1	78	116	0.0829144	0.173554		14	C	295	109	0.26626	0.551738
18	DQB1	116	114	0.020588	0.0437582		12	B	45	107	0.198402	0.402588		14	DPB1	178	109	0.0829094	0.173554		12	B	45	107	0.266357	0.551861
15	B	11	113	0.0206572	0.043902		18	A	184	109	0.198403	0.402588		15	A	76	113	0.0829188	0.173554		12	DRB1	16	108	0.26648	0.551861
17	A	186	112.1	0.0206859	0.0439595		12	A	163	109	0.19852	0.402733		15	DRB1	77	114	0.0829085	0.173554		14	DRB1	120	116	0.266491	0.551861
17	C	66	109	0.0206927	0.0439705		12	DQB1	126	108	0.198514	0.402733		13	B	-11	110	0.0829522	0.173611		15	B	81	115	0.266481	0.551861
14	C	-9	113	0.0207035	0.0439901		14	DQA1	207	107	0.198491	0.402733		16	A	43	114	0.0829902	0.173674		16	A	-22	107	0.266513	0.551861
12	C	1	114	0.0207101	0.0440008		18	A	184	108	0.198656	0.402978		17	B	74	109	0.0829951	0.173674		16	A	288	107	0.266513	0.551861
18	A	283	108	0.0207128	0.0440032		15	A	283	110	0.199017	0.403495		18	DRB1	32	108	0.0830083	0.173688		18	A	166	111	0.266505	0.551861
18	A	193	114	0.020737	0.0440445		16	DQB1	126	112.1	0.198949	0.403495		15	A	65	114	0.0831203	0.173895		18	A	167	111	0.266505	0.551861
18	A	194	114	0.020737	0.0440445		18	A	66	115	0.198986	0.403495		15	C	77	108	0.0831361	0.173895		18	C	1	112.1	0.266523	0.551861
18	A	207	114	0.020737	0.0440445		18	C	114	109	0.198986	0.403495		15	C	80	108	0.0831361	0.173895		18	C	163	107	0.266392	0.551861
17	B	-8	107	0.0207426	0.044053		18	C	193	111	0.199015	0.403495		16	A	282	112.1	0.0831469	0.173895		15	A	62	110	0.266559	0.551894
14	C	-9	107	0.0207478	0.0440608		18	DPA1	111	112.1	0.199015	0.403495		16	A	311	112.1	0.0831469	0.173895		12	B	71	113	0.26667	0.552039
17	A	245	107	0.0207835	0.0441333		18	DPA1	31	112.1	0.199015	0.403495		18	DQB1	84	107	0.083164	0.173895		18	DQB1	-18	112	0.266656	0.552039
17	A	116	110	0.0208109	0.0441882		16	B	114	116	0.199119	0.403671		18	DQB1	85	107	0.083164	0.173895		13	A	150	109	0.266794	0.552043
17	C	261	107	0.0208608	0.0442805		14	DQB1	3	114	0.199384	0.403805		18	DQB1	89	107	0.083164	0.173895		13	A	152	109	0.266744	0.552043
17	C	273	107	0.0208608	0.0442805		14	DRB1	166	109	0.199333	0.403805		18	DQB1	90	107	0.083164	0.173895		13	A	158	109	0.266794	0.552043
17	C	305	107	0.0208608	0.0442805		14	DRB1	40	109	0.199333	0.403805		18	B	163	111.1	0.0832104	0.173978		13	A	44	109	0.266794	0.552043
17	C	307	107	0.0208608	0.0442805		15	C	14	112	0.199367	0.403805		12	C	275	114	0.0832228	0.173991		13	A	67	109	0.266794	0.552043
18	DRB1	70	115	0.0208716	0.0443		15	C	303	112	0.199367	0.403805		16	B	12	116	0.0832391	0.174012		15	A	99	115	0.266744	0.552043
16	A	-15	107	0.0208815	0.0443176		15	C	49	112	0.199367	0.403805		16	A	70	112.1	0.0832556	0.174033		17	DPB1	36	116	0.266841	0.552085
18	C	163	107	0.0209269	0.0444107		15	DPB1	33	114	0.199399	0.403805		18	A	56	112.1	0.0833431	0.174203		17	DQB1	126	111.1	0.266855	0.552085
17	B	116	113	0.0209343	0.044423		17	B	245	116	0.199315	0.403805		15	C	248	111	0.0833857	0.174265		18	B	69	112	0.266948	0.552235
13	A	151	114	0.0209706	0.0444955		17	DQA1	107	111	0.199428	0.403805		15	C	6	111	0.0833857	0.174265		15	DPB1	57	115	0.267079	0.552464
18	B	77	110	0.0209717	0.0444955		17	DQA1	156	111	0.199428	0.403805		13	C	24	114	0.0834872	0.174464		14	B	66	109	0.267157	0.552542
12	C	94	113	0.0209802	0.0445102		17	DQA1	161	111	0.199428	0.403805		15	C	184	116	0.0835127	0.174478		15	A	17	107	0.267146	0.552542
16	A	151	111	0.0210073	0.0445643		17	DQA1	163	111	0.199428	0.403805		15	C	285	116	0.0835127	0.174478		16	DQB1	125	114	0.267237	0.552666
17	C	94	109	0.0210224	0.0445931		17	DQA1	75	111	0.199428	0.403805		17	B	194	109	0.083509	0.174478		13	C	138	115	0.267301	0.552755
18	A	62	112.2	0.0210268	0.0445989		17	DRB1	96	116	0.199389	0.403805		13	DQA1	129	115	0.0836469	0.174745		12	B	99	109	0.267384	0.552885
15	C	-17	110	0.0210548	0.0446548		18	A	56	110	0.199272	0.403805		18	C	-17	110	0.0836644	0.174768		13	B	46	114	0.267629	0.553317
17	C	177	107	0.0210918	0.04473		18	C	35	112	0.199398	0.403805		16	C	147	112.1	0.0837407	0.174874		14	A	163	113	0.267634	0.553317
14	C	-15	115	0.0211642	0.04488		16	B	177	116	0.199509	0.403907		16	C	253	112.1	0.0837407	0.174874		17	DQA1	54	114	0.26771	0.553348
15	A	95	108	0.0211926	0.0449336		16	B	180	116	0.199509	0.403907		16	C	267	112.1	0.0837407	0.174874		17	DRB1	14	114	0.26771	0.553348
18	C	91	112.2	0.0211925	0.0449336		17	DRB1	58	112	0.199613	0.404088		16	C	306	112.1	0.0837407	0.174874		17	DRB1	25	114	0.26771	0.553348
17	C	1	112	0.0211994	0.0449445		13	C	193	109	0.199694	0.40419		18	DRB1	85	112.1	0.0837805	0.174944		17	C	184	111	0.267864	0.553581
15	A	283	109	0.0212084	0.04496		17	DRB1	10	115	0.199687	0.40419		18	DPB1	56	112	0.0838161	0.175005		18	A	-22	112.2	0.267884	0.553581
17	B	145	111.1	0.0213263	0.0452066		18	DQB1	53	110	0.199801	0.404376		13	DPA1	66	114	0.0838487	0.17506		18	A	288	112.2	0.267884	0.553581
18	A	156	110	0.0213293	0.0452095		14	A	297	108	0.199908	0.404516		16	DRB1	86	109	0.083856	0.175062		13	A	66	116	0.267968	0.553672
17	A	150	115	0.0213839	0.0453149		16	A	-11	108	0.199891	0.404516		18	C	248	112	0.0838798	0.175085		13	C	113	107	0.267968	0.553672
17	A	158	115	0.0213839	0.0453149		17	C	90	111.1	0.199916	0.404516		18	C	6	112	0.0838798	0.175085		13	DQB1	-18	113	0.268026	0.553749
17	B	45	113	0.021381	0.0453149		18	DRB1	16	114	0.20009	0.404837		17	B	145	111	0.0838873	0.175087		15	C	138	110	0.26808	0.553819
12	B	194	113	0.0213913	0.0453271		13	A	245	116	0.200113	0.404854		15	DQB1	3	112	0.0839885	0.175285		18	DRB1	57	114	0.268136	0.553892
18	DQB1	56	114	0.0214233	0.0453915		17	B	67	110	0.200319	0.40524		13	A	166	116	0.0840138	0.175298		17	A	283	112.1	0.2682	0.553981
18	DRB1	104	112.2	0.0214282	0.0453951		14	A	276	108	0.200352	0.405243		13	A	167	116	0.0840138	0.175298		15	C	-9	112	0.268334	0.554047
18	DRB1	98	112.2	0.0214282	0.0453951		14	DQA1	187	116	0.200367	0.405243		18	DQB1	38	107	0.0840063	0.175298		15	DQB1	140	115	0.268334	0.554047
16	C	114	112.1	0.0214606	0.0454602		14	DQA1	26	116	0.200367	0.405243		15	B	69	113	0.0840273	0.175312		15	DQB1	182	115	0.268334	0.554047
18	C	1	108	0.02149	0.0455189		13	DQA1	130	115	0.200429	0.405269		12	A	74	108	0.0840603	0.175368		16	B	167	112	0.268329	0.554047
18	DRB1	32	109	0.0214928	0.0455215		13	DQA1	41	115	0.200429	0.405269		16	DRB1	77	114	0.0840807	0.175397		17	A	299	107	0.268394	0.554047
17	DRB1	73	114	0.0215108	0.0455561		14	B	70	115	0.200456	0.405269		12	A	-20	115	0.084119	0.175459		17	A	334	107	0.268394	0.554047
12	DQA1	40	115	0.0215371	0.0456021		16	B	82	116	0.200449	0.405269		14	C	-9	113	0.0841432	0.175459		18	A	163	111	0.268268	0.554047
12	DQA1	51	115	0.0215371	0.0456021		16	B	83	116	0.200449	0.405269		14	C	194	108	0.0841741	0.175459		18	C	90	112.1	0.268387	0.554047
16	A	142	111	0.021539	0.0456021		12	DPA1	18	114	0.200549	0.405273		14	C	261	108	0.0841741	0.175459		17	A	70	111	0.268509	0.554177
16	A	145	111	0.021539	0.0456021		12	DPA1	190	114	0.200549	0.405273		14	C	273	108	0.0841741	0.175459		17	DRB1	85	112	0.268519	0.554177
18	B	95	112.1	0.0215673	0.0456584		12	DPA1	72	114	0.200549	0.405273		14	C	305	108	0.0841741	0.175459		18	DPB1	9	107	0.268491	0.554177
15	A	63	112	0.0216244	0.0457759		12	DPA1	73	114	0.200549	0.405273		14	C	307	108	0.0841741	0.175459		17	A	19	107	0.268708	0.554412
13	A	253	109	0.0216425	0.0458107		12	DPA1	96	114	0.200549	0.405273		14	C	326	108	0.0841741	0.175459		17	DQB1	-17	111	0.268714	0.554412
14	A	-20	110	0.0216605	0.0458453		17	DRB1	85	108	0.200476	0.405273		14	C	339	108	0.0841741	0.175459		17	DRB1	26	113	0.268682	0.554412
18	B	71	107	0.0216902	0.0459046		12	B	9	115	0.200603	0.405351		18	B	-8	111	0.0841665	0.175459		18	B	12	116	0.268699	0.554412
16	DPA1	66	108	0.0216948	0.0459109		15	B	95	115	0.200689	0.405494		17	DRB1	112	110	0.084197	0.175493		12	A	-2	115	0.26895	0.554856
18	B	116	111.1	0.0216973	0.0459126		16	A	144	110	0.200707	0.4055		17	A	74	111.1	0.0842082	0.175503		15	A	193	110	0.269128	0.554934
18	C	152	112.1	0.0217017	0.0459185		17	DQA1	52	107	0.20085	0.405757		15	C	116	108	0.084224	0.175523		15	A	194	110	0.269128	0.554934
16	C	16	109	0.0217226	0.0459593		12	A	156	115	0.201144	0.406313		17	DQB1	84	115	0.0844014	0.175839		15	A	207	110	0.269128	0.554934
16	DRB1	40	108	0.0217352	0.0459825		17	C	295	115	0.201156	0.406313		17	DQB1	85	115	0.0844014	0.175839		15	B	52	108	0.269131	0.554934
14	A	283	108	0.0218407	0.0462022		12	A	156	114	0.201332	0.406404		17	DQB1	89	115	0.0844014	0.175839		15	DQB1	23	108	0.269131	0.554934
12	DQA1	187	107	0.0218485	0.0462116		12	A	79	108	0.201338	0.406404		17	DQB1	90	115	0.0844014	0.175839		16	B	282	108	0.269026	0.554934
12	DQA1	26	107	0.0218485	0.0462116		12	A	80	108	0.201338	0.406404		16	C	24	112.1	0.0844263	0.175877		16	DQB1	130	109	0.269038	0.554934
12	DPB1	33	109	0.0219049	0.0463256		12	A	81	108	0.201338	0.406404		13	A	149	115	0.0844354	0.175883		13	DQA1	130	107	0.269204	0.554994
18	DQB1	75	114	0.0219057	0.0463256		12	A	82	108	0.201338	0.406404		15	DPB1	35	108	0.0846056	0.176224		13	DQA1	41	107	0.269204	0.554994
17	DRB1	57	114	0.0219192	0.0463506		12	A	83	108	0.201338	0.406404		13	B	99	109	0.0846546	0.176313		16	DPB1	57	110	0.269234	0.554994
13	A	31	110	0.0219372	0.0463816		17	DPB1	69	116	0.201242	0.406404		14	A	297	109	0.0847792	0.176559		16	DRB1	57	116	0.269241	0.554994
13	A	35	110	0.0219372	0.0463816		17	DQB1	66	115	0.201315	0.406404		14	A	283	109	0.0848076	0.176605		17	B	76	113	0.269281	0.555032
18	A	156	111.1	0.0219437	0.0463917		17	DQB1	67	115	0.201315	0.406404		15	A	114	114	0.0848445	0.176668		14	DRB1	233	107	0.269371	0.555176
17	A	44	115	0.0219476	0.046393		16	DRB1	96	114	0.201471	0.406642		16	B	74	108	0.0848596	0.176686		12	B	114	109	0.269672	0.555375
17	A	67	115	0.0219476	0.046393		17	DPA1	111	108	0.201536	0.406712		18	DPB1	69	112	0.084949	0.176859		14	A	150	108	0.269639	0.555375
14	C	-9	111	0.0219581	0.0464117		17	DPA1	31	108	0.201536	0.406712		18	B	46	110	0.0849567	0.176862		14	A	158	108	0.269639	0.555375
16	A	150	109	0.0219683	0.0464257		17	B	325	115	0.201553	0.406714		18	A	150	112.1	0.0850098	0.176918		14	A	44	108	0.269639	0.555375
16	A	158	109	0.0219683	0.0464257		16	A	-15	111	0.201718	0.407016		18	A	158	112.1	0.0850098	0.176918		14	A	67	108	0.269639	0.555375
17	C	275	112.1	0.0219697	0.0464257		12	B	325	108	0.201764	0.407078		18	A	44	112.1	0.0850098	0.176918		16	DPA1	11	114	0.269655	0.555375
12	C	91	115	0.0219721	0.0464272		14	A	109	111	0.201852	0.407225		18	A	67	112.1	0.0850098	0.176918		18	A	193	114	0.269669	0.555375
15	DQB1	86	115	0.021981	0.0464426		18	DQB1	140	111	0.201963	0.407418		15	C	114	108	0.0850214	0.176929		18	A	194	114	0.269669	0.555375
18	B	76	112.1	0.0220405	0.0465647		18	DPA1	28	110	0.201996	0.407424		14	C	103	109	0.0850894	0.177044		18	A	207	114	0.269669	0.555375
13	C	152	114	0.0220491	0.0465792		18	DQB1	-10	108	0.20199	0.407424		14	C	173	109	0.0850894	0.177044		18	DRB1	140	113	0.269598	0.555375
17	C	194	107	0.022059	0.0465966		14	B	62	111	0.202204	0.407552		18	C	295	107	0.0851124	0.177078		14	A	283	113	0.269756	0.555433
16	DPA1	111	113	0.0220662	0.0466048		15	B	12	115	0.202119	0.407552		14	A	65	109	0.0851527	0.177149		16	A	90	114	0.269761	0.555433
16	DPA1	31	113	0.0220662	0.0466048		15	DPB1	215	109	0.20212	0.407552		15	C	99	116	0.0851607	0.177152		18	DPB1	35	112.1	0.269737	0.555433
13	DRB1	40	115	0.022092	0.0466558		15	DQA1	107	107	0.202321	0.407552		13	A	-11	109	0.0851917	0.177203		16	DQB1	13	110	0.269816	0.555461
15	DRB1	58	115	0.022112	0.0466946		15	DQA1	156	107	0.202321	0.407552		17	A	142	109	0.0852092	0.177212		16	DQB1	167	110	0.269816	0.555461
16	DPB1	56	108	0.0221205	0.046709		15	DQA1	161	107	0.202321	0.407552		17	A	145	109	0.0852092	0.177212		12	DPA1	28	107	0.269964	0.555579
13	B	131	113	0.0221314	0.0467274		15	DQA1	163	107	0.202321	0.407552		12	C	-9	108	0.0852215	0.177215		13	DQB1	130	109	0.270067	0.555579
17	DRB1	85	113	0.0221326	0.0467274		15	DQA1	75	107	0.202321	0.407552		13	DRB1	16	108	0.0852273	0.177215		14	B	113	109	0.27022	0.555579
14	B	143	109	0.0221501	0.0467573		16	A	95	114	0.202081	0.407552		18	A	73	112.1	0.0852299	0.177215		14	C	193	115	0.270077	0.555579
14	B	147	109	0.0221501	0.0467573		16	C	193	114	0.202288	0.407552		14	C	304	107	0.0852379	0.177218		15	A	253	113	0.269955	0.555579
18	B	65	112.2	0.0221861	0.0468297		16	C	97	116	0.20229	0.407552		17	A	171	112	0.0852884	0.177296		16	C	14	108	0.270124	0.555579
18	C	103	113	0.022199	0.0468498		18	DPB1	205	111	0.202288	0.407552		17	A	186	112	0.0852884	0.177296		16	C	303	108	0.270124	0.555579
18	C	173	113	0.022199	0.0468498		18	DQA1	107	110	0.202248	0.407552		16	C	94	107	0.085331	0.177372		16	C	49	108	0.270124	0.555579
18	A	276	112	0.0222133	0.0468765		18	DQA1	156	110	0.202248	0.407552		13	C	99	107	0.0854908	0.177685		16	DPB1	76	113	0.270221	0.555579
14	C	147	111	0.0222167	0.0468801		18	DQA1	161	110	0.202248	0.407552		18	A	152	113	0.0854949	0.177685		16	DRB1	31	114	0.270062	0.555579
15	A	90	110	0.0222675	0.0469836		18	DQA1	163	110	0.202248	0.407552		17	B	94	111	0.0855162	0.177716		17	B	109	111	0.270097	0.555579
15	DPA1	66	115	0.0222781	0.0470025		18	DQA1	75	110	0.202248	0.407552		16	DPB1	178	108	0.0855979	0.177873		17	C	91	111.1	0.270046	0.555579
18	A	161	109	0.0222906	0.0470253		13	A	166	114	0.202435	0.407718		15	A	276	110	0.0856335	0.17792		17	DQB1	28	108	0.270218	0.555579
16	C	-5	108	0.0223114	0.0470656		13	A	167	114	0.202435	0.407718		15	A	321	110	0.0856335	0.17792		17	DQB1	46	108	0.270218	0.555579
14	C	194	108	0.0223134	0.0470663		18	A	142	109	0.202464	0.407718		18	DQB1	220	116	0.085723	0.178079		17	DQB1	47	108	0.270218	0.555579
17	A	297	109	0.0223315	0.0471008		18	A	145	109	0.202464	0.407718		18	DQB1	221	116	0.085723	0.178079		17	DQB1	52	108	0.270218	0.555579
16	DRB1	40	113	0.0223572	0.0471516		15	C	114	113	0.202528	0.407798		13	B	-21	107	0.0857532	0.178114		18	DPB1	76	111	0.270126	0.555579
18	B	94	112.1	0.0223792	0.0471943		17	C	304	111.1	0.202539	0.407798		13	B	-23	107	0.0857532	0.178114		14	B	245	108	0.27028	0.555616
16	C	1	109	0.0223895	0.0472125		17	DPA1	111	115	0.202565	0.407798		14	B	113	107	0.0857625	0.17812		17	DQB1	37	108	0.270268	0.555616
18	A	276	111	0.0224526	0.0473419		17	DPA1	31	115	0.202565	0.407798		17	B	305	109	0.085779	0.178141		17	B	114	114	0.270322	0.555661
15	B	116	114	0.0224632	0.0473608		15	B	9	116	0.202665	0.407936		18	DQA1	34	108	0.0859137	0.178407		16	C	-9	112.1	0.270412	0.555803
14	DRB1	38	114	0.0224741	0.0473658		18	A	43	111.1	0.202659	0.407936		15	DPB1	35	115	0.0859456	0.17846		12	DRB1	71	116	0.270588	0.556122
18	DQB1	84	116	0.0224726	0.0473658		15	DRB1	-1	116	0.202709	0.407937		18	A	73	107	0.0860028	0.178565		18	B	30	112.2	0.270681	0.556272
18	DQB1	85	116	0.0224726	0.0473658		17	B	-10	114	0.202711	0.407937		17	DRB1	189	107	0.0860121	0.178571		16	C	21	109	0.270702	0.556273
18	DQB1	89	116	0.0224726	0.0473658		17	B	62	115	0.202694	0.407937		12	B	171	108	0.0860811	0.178695		18	DPA1	66	113	0.270786	0.556405
18	DQB1	90	116	0.0224726	0.0473658		16	C	177	114	0.202727	0.407939		13	A	65	110	0.0860848	0.178695		15	A	171	112	0.270871	0.556495
13	B	41	107	0.0224812	0.0473772		16	DRB1	4	114	0.202769	0.407962		15	C	193	112	0.0861418	0.1788		15	A	186	112	0.270871	0.556495
16	C	138	112.1	0.0225359	0.0474888		17	B	70	108	0.202761	0.407962		16	DPB1	178	111	0.0862737	0.17906		14	DQB1	-10	114	0.270955	0.556626
16	A	-2	108	0.0225727	0.0475629		16	DQA1	47	114	0.202811	0.408015		14	A	299	115	0.0864656	0.179445		15	DPB1	9	111	0.271092	0.556697
12	B	97	114	0.022634	0.0476883		14	DPB1	9	116	0.202863	0.408088		14	DQB1	-21	116	0.086556	0.179592		16	A	184	107	0.271084	0.556697
18	A	283	109	0.0226381	0.0476934		17	C	11	113	0.202919	0.40817		14	DQB1	-4	116	0.086556	0.179592		16	A	246	111	0.271013	0.556697
18	B	24	107	0.022641	0.0476959		16	B	194	115	0.202967	0.408214		14	DQB1	-6	116	0.086556	0.179592		17	B	24	112.1	0.271059	0.556697
15	DPA1	11	111	0.022648	0.047707		18	DQA1	34	109	0.202971	0.408214		13	B	65	114	0.0865746	0.179616		17	DRB1	73	108	0.271065	0.556697
18	DQB1	77	116	0.022652	0.0477118		14	B	24	107	0.203007	0.408255		15	B	-11	107	0.0866178	0.179693		15	C	95	115	0.271148	0.556769
15	C	-15	110	0.0226795	0.0477661		16	A	-2	110	0.203092	0.408396		18	A	116	112.2	0.0866319	0.179708		16	B	152	112.1	0.27117	0.556772
18	DQA1	40	112	0.0226857	0.047772		18	B	131	107	0.203128	0.408436		12	B	-21	114	0.0866562	0.179718		16	B	62	114	0.271311	0.556978
18	DQA1	51	112	0.0226857	0.047772		12	B	94	107	0.203207	0.408533		12	B	-23	114	0.0866562	0.179718		17	A	152	116	0.271308	0.556978
16	A	95	111	0.0227023	0.0478034		14	A	152	114	0.203203	0.408533		16	B	114	112.1	0.0866475	0.179718		16	A	77	110	0.271346	0.557007
14	A	107	113	0.0227058	0.0478071		15	C	147	109	0.203305	0.408607		16	A	193	109	0.0868154	0.180007		13	B	116	110	0.271464	0.557207
15	A	246	114	0.022744	0.0478839		15	C	253	109	0.203305	0.408607		16	A	194	109	0.0868154	0.180007		16	DRB1	28	114	0.271501	0.55724
17	DQA1	129	107	0.0227571	0.0479079		15	C	267	109	0.203305	0.408607		16	A	207	109	0.0868154	0.180007		13	A	-20	108	0.271869	0.557421
15	DQB1	197	108	0.0228111	0.0480179		15	C	306	109	0.203305	0.408607		15	A	-2	110	0.0868446	0.180054		13	A	310	108	0.271869	0.557421
15	A	116	114	0.0228199	0.0480329		17	DPB1	57	112.1	0.203421	0.408809		16	C	21	108	0.086871	0.180095		13	A	314	108	0.271869	0.557421
17	C	1	109	0.0228355	0.0480621		16	DRB1	140	115	0.203468	0.408873		12	C	113	114	0.0868928	0.180113		13	A	63	107	0.271795	0.557421
14	C	66	115	0.0228396	0.0480669		13	DPB1	9	114	0.203576	0.40906		17	DPB1	215	110	0.0868927	0.180113		13	B	76	113	0.271735	0.557421
16	B	95	113	0.0228579	0.048102		16	B	325	108	0.203619	0.409115		16	A	-20	112	0.0869066	0.180114		14	A	109	111	0.271716	0.557421
14	DRB1	9	115	0.0228985	0.0481837		14	DPA1	18	115	0.203899	0.409213		18	B	9	110	0.0869043	0.180114		14	B	52	109	0.271978	0.557421
13	DRB1	180	115	0.0229336	0.0482539		14	DPA1	190	115	0.203899	0.409213		16	B	70	115	0.0869524	0.180196		14	C	-18	116	0.271938	0.557421
16	DPB1	11	113	0.0229817	0.0483514		14	DPA1	72	115	0.203899	0.409213		16	DQB1	-21	116	0.0870014	0.180257		14	C	-5	116	0.271938	0.557421
18	B	156	111.1	0.0230017	0.0483899		14	DPA1	73	115	0.203899	0.409213		16	DQB1	-4	116	0.0870014	0.180257		14	C	143	116	0.271938	0.557421
16	B	194	116	0.023027	0.0484395		14	DPA1	96	115	0.203899	0.409213		16	DQB1	-6	116	0.0870014	0.180257		14	C	170	116	0.271938	0.557421
13	C	77	110	0.0230453	0.0484707		14	DRB1	32	114	0.203883	0.409213		12	A	299	109	0.0870115	0.180264		14	C	270	116	0.271938	0.557421
13	C	80	110	0.0230453	0.0484707		16	A	142	112	0.203831	0.409213		17	A	99	112.1	0.0870281	0.180271		14	C	284	116	0.271938	0.557421
17	B	178	111	0.0230641	0.0485064		16	A	145	112	0.203831	0.409213		18	B	282	109	0.0870278	0.180271		14	C	289	116	0.271938	0.557421
16	A	-2	110	0.0230875	0.0485521		16	DPB1	9	112	0.2037	0.409213		13	A	62	114	0.087044	0.18029		14	C	291	116	0.271938	0.557421
13	DRB1	120	115	0.0230894	0.0485524		17	C	16	115	0.203719	0.409213		12	DQB1	53	115	0.0871118	0.180417		14	C	308	116	0.271938	0.557421
17	B	63	108	0.0231171	0.0486069		17	C	211	115	0.203719	0.409213		17	B	12	111	0.0871467	0.180476		14	C	309	116	0.271938	0.557421
15	C	211	110	0.0231267	0.0486236		18	B	30	107	0.203869	0.409213		15	C	-15	112	0.08717	0.180484		14	DQB1	23	109	0.271978	0.557421
15	C	152	112	0.0231317	0.0486302		18	B	325	108	0.203853	0.409213		18	A	65	112.1	0.0871704	0.180484		16	C	35	111	0.271979	0.557421
17	DQB1	37	113	0.0231503	0.0486658		18	B	81	116	0.203893	0.409213		18	C	219	116	0.0871644	0.180484		17	B	178	113	0.272002	0.557427
18	C	97	111	0.0231636	0.04869		18	DRB1	233	111	0.203838	0.409213		13	C	184	110	0.0871836	0.180484		15	DQB1	126	115	0.272103	0.557591
18	DQB1	75	107	0.0231686	0.0486969		14	A	334	113	0.204008	0.409402		13	C	285	110	0.0871836	0.180484		15	A	156	116	0.272145	0.557636
13	A	97	108	0.0231815	0.0487204		13	DQA1	130	113	0.204095	0.409421		15	C	193	113	0.0871976	0.1805		17	DRB1	70	116	0.272181	0.557667
14	DQB1	224	116	0.0232027	0.0487576		13	DQA1	41	113	0.204095	0.409421		13	B	9	107	0.087206	0.180503		14	DPB1	57	111	0.272212	0.557688
18	A	17	112	0.023202	0.0487576		14	A	253	111	0.204069	0.409421		16	DRB1	33	114	0.0872929	0.18067		13	C	9	108	0.272261	0.557691
16	A	17	112	0.0232138	0.0487772		18	B	156	109	0.204056	0.409421		18	A	-22	109	0.0872998	0.18067		18	DQB1	140	115	0.272275	0.557691
16	A	97	111	0.0232476	0.0488445		18	DRB1	9	113	0.204042	0.409421		16	B	325	114	0.0873532	0.180767		18	DQB1	182	115	0.272275	0.557691
17	A	70	107	0.0232642	0.0488756		12	A	79	114	0.204332	0.409601		18	A	294	113	0.0873748	0.180798		17	A	161	108	0.272341	0.557715
12	A	299	109	0.0232667	0.0488772		12	A	80	114	0.204332	0.409601		18	DPB1	170	112.2	0.0874201	0.180865		17	B	9	111.1	0.272326	0.557715
18	A	282	114	0.0232793	0.0488964		12	A	81	114	0.204332	0.409601		18	DPB1	96	112.2	0.0874201	0.180865		18	B	171	112	0.272348	0.557715
18	A	311	114	0.0232793	0.0488964		12	A	82	114	0.204332	0.409601		16	B	-21	110	0.0874878	0.180936		12	C	116	116	0.272455	0.557891
16	B	81	112.1	0.023294	0.0489235		12	A	83	114	0.204332	0.409601		16	B	-23	110	0.0874878	0.180936		13	B	282	114	0.272529	0.557976
16	B	69	107	0.0232974	0.048927		12	DPB1	36	108	0.204224	0.409601		18	B	69	111.1	0.0874782	0.180936		15	B	199	112	0.272561	0.557976
17	DQB1	126	111.1	0.0233064	0.0489423		13	B	158	114	0.204245	0.409601		18	DRB1	104	109	0.08747	0.180936		17	A	282	110	0.272578	0.557976
17	DPB1	215	110	0.0233863	0.0491063		15	A	-20	108	0.204318	0.409601		18	DRB1	98	109	0.08747	0.180936		17	A	311	110	0.272578	0.557976
14	C	184	108	0.0233983	0.0491278		15	DQB1	87	115	0.204354	0.409601		16	A	97	112	0.0875397	0.18103		14	A	142	113	0.272667	0.558074
16	B	63	113	0.0234146	0.0491584		18	A	19	113	0.204349	0.409601		14	A	17	113	0.0875689	0.181073		14	A	145	113	0.272667	0.558074
18	C	304	107	0.023426	0.0491785		18	B	211	113	0.204349	0.409601		15	A	79	113	0.0876067	0.181073		12	DPB1	36	108	0.272714	0.558128
12	B	143	109	0.0234364	0.0491892		15	A	163	116	0.204425	0.409659		15	A	80	113	0.0876067	0.181073		17	A	294	111.1	0.272854	0.558331
12	B	147	109	0.0234364	0.0491892		15	DPA1	11	116	0.204429	0.409659		15	A	81	113	0.0876067	0.181073		18	DRB1	189	111	0.27285	0.558331
14	DQB1	37	107	0.0234335	0.0491892		17	DQB1	38	107	0.204418	0.409659		15	A	82	113	0.0876067	0.181073		15	A	246	116	0.272954	0.558491
12	DQB1	185	107	0.0235014	0.0493194		14	A	97	113	0.204456	0.40968		15	A	83	113	0.0876067	0.181073		16	B	199	108	0.272994	0.558491
18	DQA1	187	108	0.0235037	0.0493194		18	DPB1	76	114	0.204471	0.40968		16	C	113	114	0.087582	0.181073		18	B	158	107	0.272975	0.558491
18	DQA1	26	108	0.0235037	0.0493194		12	C	113	107	0.204494	0.409687		16	B	62	115	0.0876216	0.18109		17	DRB1	166	114	0.27307	0.55852
17	DPB1	215	114	0.0235367	0.0493849		15	A	107	108	0.204505	0.409687		13	C	193	110	0.0876869	0.181212		17	DRB1	40	114	0.27307	0.55852
15	A	283	111	0.02355	0.049409		17	B	103	111	0.204545	0.409738		15	DRB1	47	107	0.0876965	0.181218		18	DRB1	33	114	0.273061	0.55852
13	C	326	108	0.0235578	0.049418		12	DQB1	130	108	0.204793	0.409879		12	A	297	115	0.0877517	0.181314		17	B	245	110	0.273095	0.558528
13	C	339	108	0.0235578	0.049418		12	DRB1	31	116	0.204801	0.409879		14	C	184	115	0.0877627	0.181314		14	C	90	115	0.273157	0.558612
18	C	90	112	0.0235884	0.0494784		13	DQA1	107	108	0.204794	0.409879		14	C	285	115	0.0877627	0.181314		13	A	-11	116	0.273443	0.559072
18	DPA1	127	113	0.0236227	0.0495317		13	DQA1	156	108	0.204794	0.409879		17	DPB1	76	112	0.0877944	0.181366		13	A	298	116	0.273443	0.559072
18	DPA1	160	113	0.0236227	0.0495317		13	DQA1	161	108	0.204794	0.409879		12	DRB1	70	115	0.087809	0.181382		13	A	307	116	0.273443	0.559072
18	DPA1	228	113	0.0236227	0.0495317		13	DQA1	163	108	0.204794	0.409879		13	C	103	110	0.0879156	0.181575		16	A	161	115	0.273618	0.559388
18	DPA1	50	113	0.0236227	0.0495317		13	DQA1	75	108	0.204794	0.409879		13	C	173	110	0.0879156	0.181575		18	A	77	110	0.273709	0.559531
18	DPA1	83	113	0.0236227	0.0495317		14	DQB1	-17	114	0.204704	0.409879		16	DPB1	194	115	0.0879406	0.181613		14	C	73	115	0.273798	0.55967
17	C	156	108	0.023651	0.0495874		16	C	147	116	0.204816	0.409879		18	C	95	111	0.0880162	0.181755		12	A	95	107	0.273875	0.559787
15	B	24	107	0.0236573	0.0495932		16	C	253	116	0.204816	0.409879		12	C	-17	113	0.0880293	0.181769		16	A	17	113	0.273944	0.559886
16	B	9	107	0.0236557	0.0495932		16	C	267	116	0.204816	0.409879		13	A	77	113	0.0880533	0.181805		18	A	253	113	0.274061	0.560038
18	DPB1	33	109	0.0236631	0.0496016		16	C	306	116	0.204816	0.409879		17	B	113	110	0.0881027	0.181893		18	A	90	111	0.27408	0.560038
17	A	77	113	0.023676	0.0496248		18	DRB1	30	116	0.204787	0.409879		14	C	152	110	0.088129	0.181934		18	DPB1	76	109	0.274072	0.560038
14	C	90	111	0.0236804	0.0496265		17	DRB1	180	107	0.20484	0.409895		17	A	144	112	0.0881481	0.181959		12	B	9	114	0.274134	0.560106
17	A	288	111	0.0236801	0.0496265		13	DPA1	127	113	0.205014	0.410064		17	B	77	111	0.0882464	0.182148		13	B	194	109	0.274228	0.560213
18	DQA1	187	112.1	0.0237039	0.0496683		13	DPA1	160	113	0.205014	0.410064		13	DRB1	-16	107	0.0882816	0.182194		16	A	56	115	0.274213	0.560213
18	DQA1	26	112.1	0.0237039	0.0496683		13	DPA1	228	113	0.205014	0.410064		13	DRB1	-25	107	0.0882816	0.182194		14	C	21	110	0.274365	0.560303
18	A	99	112.2	0.0237102	0.0496778		13	DPA1	50	113	0.205014	0.410064		17	DRB1	181	116	0.0884355	0.182488		15	C	261	107	0.274478	0.560303
13	A	79	109	0.0237403	0.0497186		13	DPA1	83	113	0.205014	0.410064		18	A	127	114	0.088444	0.182488		15	C	273	107	0.274478	0.560303
13	A	80	109	0.0237403	0.0497186		15	A	144	112	0.205017	0.410064		18	B	305	111.1	0.0884423	0.182488		15	C	305	107	0.274478	0.560303
13	A	81	109	0.0237403	0.0497186		12	B	152	116	0.205139	0.410186		17	A	-15	112	0.0885181	0.182627		15	C	307	107	0.274478	0.560303
13	A	82	109	0.0237403	0.0497186		15	A	116	115	0.205127	0.410186		18	A	-2	112.1	0.0885398	0.182658		15	C	326	107	0.274478	0.560303
13	A	83	109	0.0237403	0.0497186		15	A	150	108	0.205116	0.410186		15	A	77	111	0.088579	0.182725		15	C	339	107	0.274478	0.560303
14	A	43	107	0.0237374	0.0497186		15	A	158	108	0.205116	0.410186		17	B	-11	110	0.0887623	0.183089		17	A	276	111	0.274435	0.560303
14	A	43	113	0.0237578	0.0497514		17	B	11	111.1	0.205187	0.41025		15	A	116	109	0.0888177	0.18318		17	A	321	111	0.274435	0.560303
15	C	326	110	0.0237722	0.0497554		14	A	105	113	0.205211	0.410267		17	A	66	112.1	0.0888197	0.18318		17	DQA1	175	112.1	0.274447	0.560303
15	C	339	110	0.0237722	0.0497554		12	A	127	116	0.205285	0.410385		15	DRB1	57	116	0.0889006	0.18332		15	A	99	109	0.274579	0.560415
17	DPB1	170	115	0.0237713	0.0497554		18	DPB1	33	112	0.205336	0.410456		18	DQA1	215	109	0.0889009	0.18332		15	C	77	111	0.274595	0.560415
17	DPB1	96	115	0.0237713	0.0497554		16	DQA1	130	114	0.20537	0.410461		15	DPA1	28	111	0.0889624	0.183433		15	C	80	111	0.274595	0.560415
18	C	14	112.1	0.0237705	0.0497554		16	DQA1	41	114	0.20537	0.410461		18	B	-11	111	0.0889926	0.183468		15	DQA1	207	114	0.274638	0.56046
18	C	303	112.1	0.0237705	0.0497554		17	A	76	116	0.20541	0.410512		18	B	12	112	0.0889887	0.183468		18	DQA1	25	107	0.274687	0.560518
18	C	49	112.1	0.0237705	0.0497554		17	A	276	112	0.205445	0.410551		15	A	288	111	0.0890096	0.183489		12	DPB1	85	114	0.274813	0.560649
17	B	-10	111	0.023833	0.0498789		14	B	11	108	0.205532	0.410632		17	A	150	111	0.0891055	0.183632		12	DPB1	86	114	0.274813	0.560649
16	DRB1	112	109	0.0238668	0.0499458		17	A	-15	112	0.205527	0.410632		17	A	158	111	0.0891055	0.183632		12	DPB1	87	114	0.274813	0.560649
16	A	310	112	0.0239173	0.0500403		17	A	163	111.1	0.205502	0.410632		17	A	44	111	0.0891055	0.183632		14	C	177	114	0.274886	0.560675
16	A	314	112	0.0239173	0.0500403		18	DRB1	30	112.1	0.205553	0.410643		17	A	67	111	0.0891055	0.183632		14	DRB1	189	108	0.274878	0.560675
16	A	70	112.1	0.0239145	0.0500403		17	A	99	108	0.205687	0.41088		12	DPB1	194	114	0.0892128	0.183839		17	C	-15	110	0.274888	0.560675
17	C	-18	108	0.0239665	0.0501094		14	DPA1	66	116	0.205754	0.410915		17	DQA1	187	107	0.0893463	0.184072		14	DQB1	-5	115	0.274995	0.560853
17	C	143	108	0.0239665	0.0501094		16	B	145	112	0.205765	0.410915		17	DQA1	26	107	0.0893463	0.184072		12	DPB1	57	114	0.275075	0.560908
17	C	170	108	0.0239665	0.0501094		17	B	143	110	0.205767	0.410915		18	DRB1	85	111.1	0.0893386	0.184072		17	A	150	112	0.275146	0.560908
17	C	270	108	0.0239665	0.0501094		17	B	147	110	0.205767	0.410915		12	B	-11	107	0.0894495	0.184108		17	A	158	112	0.275146	0.560908
17	C	284	108	0.0239665	0.0501094		14	C	248	111	0.205809	0.410938		14	B	67	114	0.089408	0.184108		17	A	44	112	0.275146	0.560908
17	C	289	108	0.0239665	0.0501094		14	C	6	111	0.205809	0.410938		15	B	239	116	0.0894573	0.184108		17	A	67	112	0.275146	0.560908
17	C	291	108	0.0239665	0.0501094		17	DRB1	31	115	0.205956	0.41117		15	B	253	116	0.0894573	0.184108		17	B	74	111.1	0.275119	0.560908
17	C	308	108	0.0239665	0.0501094		18	B	80	116	0.205952	0.41117		15	B	267	116	0.0894573	0.184108		16	DPB1	11	116	0.275222	0.561021
17	C	309	108	0.0239665	0.0501094		12	B	152	115	0.206097	0.41142		15	B	268	116	0.0894573	0.184108		16	B	30	112	0.275293	0.561088
18	DPB1	65	112.2	0.0239706	0.0501141		13	A	156	114	0.20613	0.411451		15	B	270	116	0.0894573	0.184108		17	B	71	110	0.275297	0.561088
16	B	41	114	0.0239921	0.0501544		18	A	144	109	0.206159	0.411451		15	B	275	116	0.0894573	0.184108		17	B	69	107	0.275323	0.561099
17	C	-5	112	0.0239935	0.0501544		18	A	276	109	0.206151	0.411451		15	B	295	116	0.0894573	0.184108		13	DQB1	77	114	0.275401	0.561216
15	C	138	114	0.0239969	0.0501578		14	DPB1	69	114	0.206183	0.411469		15	B	296	116	0.0894573	0.184108		12	A	102	116	0.275501	0.561336
14	DRB1	166	108	0.0239998	0.05016		15	C	99	112	0.206229	0.41153		15	B	298	116	0.0894573	0.184108		18	DQA1	34	112	0.275498	0.561336
15	DRB1	-16	115	0.0240179	0.0501904		12	A	56	114	0.206246	0.411534		15	B	299	116	0.0894573	0.184108		13	B	66	110	0.275572	0.561354
15	DRB1	-25	115	0.0240179	0.0501904		12	B	-10	114	0.206276	0.411561		15	B	300	116	0.0894573	0.184108		13	DQB1	57	116	0.275532	0.561354
12	DPA1	18	108	0.0240397	0.0502061		15	A	-2	109	0.206378	0.411711		15	B	90	116	0.0894573	0.184108		16	DQA1	69	107	0.27556	0.561354
12	DPA1	190	108	0.0240397	0.0502061		16	DQB1	70	107	0.206413	0.411711		18	DQB1	57	108	0.0894647	0.184109		16	A	150	114	0.275693	0.561432
12	DPA1	72	108	0.0240397	0.0502061		17	DPA1	111	110	0.206404	0.411711		14	DQA1	207	107	0.0895317	0.184206		16	A	158	114	0.275693	0.561432
12	DPA1	73	108	0.0240397	0.0502061		17	DPA1	31	110	0.206404	0.411711		15	DRB1	14	116	0.0895254	0.184206		16	A	44	114	0.275693	0.561432
12	DPA1	96	108	0.0240397	0.0502061		16	DQB1	185	116	0.206452	0.411759		15	DRB1	25	116	0.0895254	0.184206		16	A	67	114	0.275693	0.561432
17	C	103	111	0.0240356	0.0502061		15	B	245	113	0.206729	0.412166		16	A	310	115	0.0895475	0.18421		17	B	282	116	0.275812	0.561633
17	C	173	111	0.0240356	0.0502061		15	DQB1	-27	115	0.206697	0.412166		16	A	314	115	0.0895475	0.18421		15	DRB1	231	114	0.275881	0.561731
17	C	304	107	0.0240398	0.0502061		15	DQB1	-9	115	0.206697	0.412166		15	A	62	114	0.0896072	0.184319		13	B	77	108	0.275987	0.561904
13	B	282	116	0.0240785	0.0502831		15	DRB1	70	115	0.206724	0.412166		15	B	74	112	0.0896322	0.184357		18	B	171	115	0.276075	0.562042
13	C	1	110	0.0240881	0.0502995		16	DPB1	69	116	0.206734	0.412166		12	A	95	108	0.0896619	0.184398		13	A	109	115	0.276127	0.562077
14	B	67	114	0.0240907	0.050301		16	B	145	109	0.206878	0.412422		13	B	171	114	0.0896657	0.184398		16	A	109	108	0.276134	0.562077
15	B	239	108	0.0241254	0.0503281		17	DQA1	129	115	0.206913	0.412462		14	DPB1	8	110	0.0897744	0.184608		15	C	177	108	0.276186	0.562142
15	B	253	108	0.0241254	0.0503281		17	B	307	111.1	0.206962	0.412527		13	C	-18	116	0.0899681	0.184882		15	B	52	110	0.276262	0.562211
15	B	267	108	0.0241254	0.0503281		18	B	32	116	0.207024	0.412621		13	C	143	116	0.0899681	0.184882		15	DQB1	23	110	0.276262	0.562211
15	B	268	108	0.0241254	0.0503281		17	A	63	111	0.207267	0.413062		13	C	170	116	0.0899681	0.184882		17	B	158	112	0.276298	0.562243
15	B	270	108	0.0241254	0.0503281		17	B	12	112.1	0.207276	0.413062		13	C	270	116	0.0899681	0.184882		15	DQB1	28	113	0.276445	0.562289
15	B	275	108	0.0241254	0.0503281		18	A	95	112.1	0.207406	0.413289		13	C	284	116	0.0899681	0.184882		15	DQB1	46	113	0.276445	0.562289
15	B	295	108	0.0241254	0.0503281		18	DRB1	180	112.1	0.207444	0.413334		13	C	289	116	0.0899681	0.184882		15	DQB1	47	113	0.276445	0.562289
15	B	296	108	0.0241254	0.0503281		14	C	99	114	0.207475	0.413364		13	C	291	116	0.0899681	0.184882		15	DQB1	52	113	0.276445	0.562289
15	B	298	108	0.0241254	0.0503281		15	DQB1	74	114	0.207572	0.413527		13	C	308	116	0.0899681	0.184882		17	B	71	107	0.27644	0.562289
15	B	299	108	0.0241254	0.0503281		14	C	138	115	0.207697	0.413745		13	C	309	116	0.0899681	0.184882		18	DPA1	66	115	0.276371	0.562289
15	B	300	108	0.0241254	0.0503281		14	C	77	110	0.207745	0.413778		15	B	145	109	0.0901277	0.185182		15	C	113	113	0.276488	0.562306
15	B	90	108	0.0241254	0.0503281		14	C	80	110	0.207745	0.413778		18	A	43	109	0.0901232	0.185182		17	A	62	111	0.276528	0.562306
16	A	150	107	0.0242071	0.0504911		13	B	70	115	0.207786	0.413786		14	DQB1	66	116	0.0901628	0.185226		17	B	11	111.1	0.276536	0.562306
16	A	158	107	0.0242071	0.0504911		15	B	103	108	0.207795	0.413786		14	DQB1	67	116	0.0901628	0.185226		17	B	71	115	0.276534	0.562306
16	C	35	112.1	0.0242414	0.0505588		17	A	151	107	0.207781	0.413786		17	DRB1	38	115	0.0902848	0.185463		18	B	282	109	0.276662	0.562477
17	B	82	111.1	0.0242809	0.0506337		18	DQA1	69	107	0.207953	0.414069		14	A	184	110	0.0903114	0.185489		18	C	163	111	0.27665	0.562477
17	B	83	111.1	0.0242809	0.0506337		14	A	62	116	0.207985	0.41408		17	DQB1	-21	115	0.0903244	0.185489		14	C	147	116	0.276786	0.562645
15	C	14	116	0.0242899	0.0506411		16	A	97	116	0.20799	0.41408		17	DQB1	-4	115	0.0903244	0.185489		15	B	-10	116	0.276769	0.562645
15	C	303	116	0.0242899	0.0506411		16	DQB1	3	110	0.208028	0.414114		17	DQB1	-6	115	0.0903244	0.185489		14	DQA1	107	107	0.277002	0.562873
15	C	49	116	0.0242899	0.0506411		17	DQB1	182	113	0.208038	0.414114		18	B	194	112.1	0.0903391	0.185505		14	DQA1	156	107	0.277002	0.562873
18	DPB1	36	111.1	0.024351	0.0507646		14	B	46	110	0.208136	0.414279		13	B	163	109	0.0903518	0.185517		14	DQA1	161	107	0.277002	0.562873
16	DPA1	66	109	0.0243596	0.050775		12	B	156	116	0.208221	0.414416		16	DQB1	13	108	0.0903797	0.185561		14	DQA1	163	107	0.277002	0.562873
17	A	-22	111	0.0243581	0.050775		15	A	297	112	0.20828	0.414455		17	A	12	109	0.0904001	0.185589		14	DQA1	75	107	0.277002	0.562873
16	C	248	112.1	0.0243679	0.0507846		18	C	77	112.1	0.208303	0.414455		13	B	171	116	0.0904087	0.185592		15	DPB1	194	109	0.27712	0.563071
16	C	6	112.1	0.0243679	0.0507846		18	C	80	112.1	0.208303	0.414455		18	DPB1	11	114	0.0904207	0.185603		15	DRB1	9	114	0.277242	0.563277
14	B	74	113	0.0243904	0.0508239		18	DRB1	-17	113	0.208284	0.414455		18	DQA1	130	112	0.0904439	0.185623		18	B	-10	107	0.277313	0.563379
17	A	-11	107	0.0243892	0.0508239		17	A	-11	111.1	0.208326	0.414471		18	DQA1	41	112	0.0904439	0.185623		16	A	297	113	0.277351	0.563392
18	A	166	108	0.0244396	0.0509189		15	DRB1	77	113	0.208366	0.41452		12	DPB1	215	107	0.0905035	0.185731		16	C	147	110	0.27736	0.563392
18	A	167	108	0.0244396	0.0509189		13	B	11	114	0.208671	0.414944		15	C	211	109	0.0905409	0.185794		12	C	35	114	0.277382	0.563393
17	DPB1	8	109	0.0244641	0.0509662		13	C	194	107	0.208673	0.414944		13	B	-16	116	0.0905692	0.185839		15	B	82	114	0.277429	0.563404
13	B	145	109	0.0244989	0.0510347		13	C	261	107	0.208673	0.414944		15	DPB1	205	109	0.090589	0.185865		15	B	83	114	0.277429	0.563404
15	DQB1	71	115	0.0245446	0.0511261		13	C	273	107	0.208673	0.414944		18	DQB1	66	116	0.0906096	0.18588		13	C	73	108	0.277567	0.563528
17	B	199	110	0.0245604	0.0511552		13	C	305	107	0.208673	0.414944		18	DQB1	67	116	0.0906096	0.18588		14	C	253	116	0.277573	0.563528
12	DQA1	47	115	0.024564	0.0511569		13	C	307	107	0.208673	0.414944		12	C	77	116	0.0906825	0.185988		14	C	267	116	0.277573	0.563528
18	DPB1	57	110	0.0245649	0.0511569		12	A	246	116	0.208838	0.414955		12	C	80	116	0.0906825	0.185988		14	C	306	116	0.277573	0.563528
14	C	326	113	0.0245744	0.0511692		12	B	-10	107	0.208703	0.414955		15	A	95	111	0.090679	0.185988		13	DPA1	28	107	0.277654	0.563609
14	C	339	113	0.0245744	0.0511692		14	C	147	109	0.208792	0.414955		13	DPB1	57	114	0.0906908	0.185991		16	DQB1	126	107	0.277646	0.563609
18	DPB1	65	111.1	0.0246212	0.0512628		14	C	253	109	0.208792	0.414955		17	DPA1	111	111.1	0.0907072	0.185992		12	DQB1	87	116	0.277854	0.563763
17	DQB1	45	109	0.0246371	0.0512921		14	C	267	109	0.208792	0.414955		17	DPA1	31	111.1	0.0907072	0.185992		17	A	152	107	0.277852	0.563763
16	B	71	114	0.0246626	0.0513414		14	C	306	109	0.208792	0.414955		18	A	142	109	0.0907185	0.185992		17	A	163	108	0.277846	0.563763
12	C	97	113	0.0246783	0.0513702		14	DQB1	197	110	0.208783	0.414955		18	A	145	109	0.0907185	0.185992		18	A	246	111.1	0.277775	0.563763
17	B	103	108	0.0246979	0.0514071		14	DQB1	38	107	0.208843	0.414955		16	DRB1	13	116	0.0907334	0.186009		18	DPB1	69	109	0.277794	0.563763
15	DQB1	57	115	0.0247182	0.0514455		17	B	70	115	0.20874	0.414955		12	A	161	107	0.0908216	0.186175		18	DRB1	77	115	0.277781	0.563763
13	DRB1	28	115	0.0247283	0.0514627		17	B	80	113	0.208819	0.414955		16	DQB1	3	107	0.0909264	0.186376		12	DRB1	231	108	0.277947	0.563782
16	A	184	111	0.0247831	0.0515727		17	DQB1	77	114	0.20885	0.414955		18	B	67	112	0.0909963	0.186506		13	DQB1	66	107	0.277927	0.563782
18	DQA1	56	115	0.0247953	0.0515904		12	DPB1	205	107	0.208898	0.415019		15	B	-11	111	0.0910084	0.186517		13	DQB1	67	107	0.277927	0.563782
18	DQA1	76	115	0.0247953	0.0515904		12	C	193	113	0.209001	0.415175		14	A	282	113	0.0910596	0.186594		17	DRB1	231	113	0.277917	0.563782
13	DPB1	215	110	0.0247981	0.0515924		13	DQB1	126	115	0.209008	0.415175		14	A	311	113	0.0910596	0.186594		15	B	67	107	0.27802	0.563885
14	A	163	107	0.0248062	0.0516017		15	A	44	115	0.209145	0.415386		16	DQB1	3	111	0.091085	0.186632		18	B	177	112	0.27806	0.563885
14	DRB1	67	116	0.0248049	0.0516017		15	A	67	115	0.209145	0.415386		15	DRB1	31	116	0.091142	0.186735		18	B	180	112	0.27806	0.563885
14	A	276	109	0.0248162	0.0516187		12	C	95	114	0.209267	0.41556		15	DQB1	57	116	0.0911613	0.18676		13	DPB1	33	107	0.278249	0.564226
16	B	30	107	0.0248847	0.0517572		14	A	66	116	0.209279	0.41556		18	B	305	108	0.091211	0.186848		16	DRB1	-17	113	0.278292	0.564271
17	B	82	111	0.0249545	0.0518947		14	B	143	110	0.209295	0.41556		13	C	304	113	0.0912896	0.186995		12	DQB1	37	107	0.27834	0.564292
17	B	83	111	0.0249545	0.0518947		14	B	147	110	0.209295	0.41556		15	A	255	113	0.0913443	0.187051		15	C	14	108	0.278386	0.564292
17	C	248	112.1	0.0249599	0.0518981		16	A	97	112	0.209395	0.415727		15	A	268	113	0.0913443	0.187051		15	C	303	108	0.278386	0.564292
17	C	6	112.1	0.0249599	0.0518981		15	B	245	110	0.20958	0.416041		15	A	31	113	0.0913443	0.187051		15	C	49	108	0.278386	0.564292
14	B	9	115	0.0249782	0.0519285		16	DQB1	185	114	0.209584	0.416041		15	A	35	113	0.0913443	0.187051		16	DRB1	74	116	0.278492	0.564424
18	B	80	110	0.0249771	0.0519285		14	A	321	109	0.209638	0.416062		12	C	94	113	0.0913881	0.187127		17	B	70	108	0.278478	0.564424
18	A	297	111	0.025037	0.0520467		16	C	103	112	0.209672	0.416062		17	B	81	112.1	0.0914085	0.187155		15	B	145	114	0.278555	0.564467
15	C	90	107	0.0250521	0.0520742		16	C	173	112	0.209672	0.416062		15	C	73	113	0.0914613	0.187249		15	B	81	107	0.278547	0.564467
18	A	282	113	0.0250785	0.0521214		16	DPA1	18	111	0.20972	0.416062		18	C	14	107	0.0915253	0.187338		12	B	-11	108	0.278656	0.564631
18	A	311	113	0.0250785	0.0521214		16	DPA1	190	111	0.20972	0.416062		18	C	303	107	0.0915253	0.187338		18	B	114	112.2	0.27868	0.564636
14	A	298	110	0.025102	0.0521586		16	DPA1	72	111	0.20972	0.416062		18	C	49	107	0.0915253	0.187338		17	C	14	110	0.278758	0.564668
14	A	307	110	0.025102	0.0521586		16	DPA1	73	111	0.20972	0.416062		17	C	114	109	0.0915844	0.187445		17	C	303	110	0.278758	0.564668
18	A	9	109	0.0250985	0.0521586		16	DPA1	96	111	0.20972	0.416062		15	B	62	107	0.0916108	0.187485		17	C	49	110	0.278758	0.564668
18	B	282	109	0.0251158	0.0521833		13	DRB1	12	116	0.20976	0.416109		17	DQB1	71	116	0.0916192	0.187488		13	A	144	114	0.278857	0.564785
18	A	116	112.2	0.0251279	0.0522045		18	A	43	107	0.209804	0.416166		13	B	63	114	0.0916465	0.18753		14	DPB1	178	116	0.278839	0.564785
16	DRB1	112	107	0.0251318	0.0522087		16	C	-15	113	0.209889	0.416304		16	DPB1	8	115	0.0916612	0.187546		15	A	-2	112	0.278991	0.565013
16	DRB1	233	107	0.0251681	0.0522803		13	B	80	116	0.209922	0.416339		12	B	41	115	0.0916929	0.187562		12	DPB1	194	109	0.279066	0.565123
18	DRB1	-17	114	0.0251922	0.0523264		18	B	69	110	0.209969	0.416368		13	A	276	108	0.0917159	0.187562		17	A	114	110	0.279176	0.565261
17	B	-21	111.1	0.0251988	0.0523324		18	B	71	110	0.209969	0.416368		13	A	321	108	0.0917159	0.187562		17	B	94	111.1	0.279155	0.565261
17	B	-23	111.1	0.0251988	0.0523324		12	B	163	109	0.21002	0.416439		13	B	143	114	0.0917426	0.187562		16	B	-21	113	0.27932	0.56547
12	B	65	114	0.0252475	0.0524296		15	B	9	107	0.210048	0.416464		13	B	147	114	0.0917426	0.187562		16	B	-23	113	0.27932	0.56547
17	DQB1	167	107	0.0252723	0.0524773		13	DRB1	85	110	0.210188	0.416515		15	A	79	109	0.0917442	0.187562		15	B	46	115	0.279422	0.565624
18	DQB1	185	116	0.0252756	0.05248		16	A	90	109	0.210199	0.416515		15	A	80	109	0.0917442	0.187562		18	DPB1	56	107	0.279438	0.565624
13	C	-18	113	0.0253118	0.0525123		16	DPA1	18	107	0.210178	0.416515		15	A	81	109	0.0917442	0.187562		17	DQA1	50	116	0.279488	0.56564
13	C	143	113	0.0253118	0.0525123		16	DPA1	190	107	0.210178	0.416515		15	A	82	109	0.0917442	0.187562		17	DQA1	53	116	0.279488	0.56564
13	C	170	113	0.0253118	0.0525123		16	DPA1	72	107	0.210178	0.416515		15	A	83	109	0.0917442	0.187562		13	DPB1	170	115	0.27964	0.565784
13	C	270	113	0.0253118	0.0525123		16	DPA1	73	107	0.210178	0.416515		18	DQA1	69	107	0.0917397	0.187562		13	DPB1	96	115	0.27964	0.565784
13	C	284	113	0.0253118	0.0525123		16	DPA1	96	107	0.210178	0.416515		14	DRB1	-1	115	0.0917581	0.187577		15	DQB1	30	107	0.279638	0.565784
13	C	289	113	0.0253118	0.0525123		18	B	11	112.1	0.210126	0.416515		12	DRB1	74	115	0.0918014	0.187651		16	C	66	109	0.279665	0.565784
13	C	291	113	0.0253118	0.0525123		18	DQB1	86	108	0.210379	0.416841		17	B	74	111	0.0918577	0.187752		16	DRB1	12	116	0.279705	0.565784
13	C	308	113	0.0253118	0.0525123		13	DQB1	14	115	0.210439	0.416927		14	A	90	108	0.0918718	0.187767		16	DRB1	149	116	0.279705	0.565784
13	C	309	113	0.0253118	0.0525123		18	A	65	109	0.210556	0.41713		15	DRB1	231	107	0.0918807	0.187771		17	A	151	112	0.27965	0.565784
14	DPA1	11	114	0.0252945	0.0525123		14	A	-20	109	0.210639	0.417263		13	A	102	109	0.0919752	0.187944		13	A	99	107	0.279848	0.566026
17	DPB1	194	112	0.0253059	0.0525123		12	B	11	113	0.210658	0.417268		18	A	166	116	0.0919857	0.187944		14	DRB1	85	109	0.279866	0.566026
18	B	80	109	0.0253163	0.0525177		15	C	-9	108	0.210682	0.417286		18	A	167	116	0.0919857	0.187944		14	DQB1	37	113	0.279965	0.5661
16	B	82	113	0.0253273	0.0525326		16	A	297	112	0.210699	0.417289		18	DPA1	28	112.1	0.0920249	0.18801		15	DPB1	33	109	0.27996	0.5661
16	B	83	113	0.0253273	0.0525326		12	DQB1	116	107	0.21091	0.417648		18	DQB1	135	110	0.0920893	0.188128		18	DPB1	84	107	0.279964	0.5661
18	C	24	113	0.0253438	0.052563		17	A	245	107	0.210912	0.417648		17	A	283	109	0.0921516	0.188241		15	B	178	113	0.280053	0.56617
14	B	95	107	0.0253808	0.0526359		18	DQA1	47	107	0.210937	0.417666		14	DPB1	69	114	0.0921798	0.188284		17	A	166	110	0.280062	0.56617
16	B	82	110	0.0253942	0.0526557		17	A	9	113	0.210959	0.417678		16	A	283	108	0.0922103	0.188333		17	A	167	110	0.280062	0.56617
16	B	83	110	0.0253942	0.0526557		14	A	321	116	0.211241	0.418206		16	A	276	110	0.092225	0.188335		17	B	178	112	0.280137	0.566279
15	B	4	114	0.0254021	0.0526683		17	A	116	109	0.211349	0.418389		16	A	321	110	0.092225	0.188335		15	A	163	110	0.280222	0.566409
17	DQB1	30	114	0.0254056	0.0526714		16	DQB1	13	113	0.211422	0.418391		15	C	11	110	0.0922633	0.188385		17	B	71	112	0.280306	0.566536
17	B	163	109	0.0254145	0.0526861		18	DQA1	107	112	0.211445	0.418391		16	DRB1	85	107	0.0922624	0.188385		15	C	156	109	0.280354	0.566549
16	C	1	112.1	0.0254405	0.0527361		18	DQA1	156	112	0.211445	0.418391		16	A	79	111	0.092333	0.188439		18	C	11	108	0.280352	0.566549
16	B	4	113	0.025476	0.0528024		18	DQA1	161	112	0.211445	0.418391		16	A	80	111	0.092333	0.188439		12	DPA1	18	109	0.280591	0.566691
17	DQB1	182	107	0.0254763	0.0528024		18	DQA1	163	112	0.211445	0.418391		16	A	81	111	0.092333	0.188439		12	DPA1	190	109	0.280591	0.566691
12	DQA1	207	107	0.0254808	0.0528077		18	DQA1	75	112	0.211445	0.418391		16	A	82	111	0.092333	0.188439		12	DPA1	72	109	0.280591	0.566691
18	DQB1	3	112.2	0.0254957	0.0528348		14	A	299	114	0.211509	0.418486		16	A	83	111	0.092333	0.188439		12	DPA1	73	109	0.280591	0.566691
13	DQB1	182	115	0.0254992	0.0528381		14	C	177	113	0.21159	0.4186		17	A	166	111	0.0923378	0.188439		12	DPA1	96	109	0.280591	0.566691
16	A	151	110	0.0255217	0.0528808		16	DQB1	167	107	0.211602	0.4186		17	A	167	111	0.0923378	0.188439		14	DPB1	170	108	0.280515	0.566691
16	A	299	108	0.0255288	0.0528916		17	B	152	108	0.211613	0.4186		17	A	63	110	0.0923737	0.188498		14	DPB1	56	110	0.280462	0.566691
14	C	35	111	0.0255333	0.052897		16	C	193	107	0.211806	0.41895		17	B	171	110	0.0924144	0.188555		14	DPB1	96	108	0.280515	0.566691
15	A	114	107	0.0255442	0.0529155		12	B	282	108	0.21186	0.419025		17	DQB1	126	116	0.0924152	0.188555		16	A	294	114	0.280638	0.566743
13	A	193	108	0.025553	0.052922		15	DRB1	11	116	0.211898	0.419069		17	DQB1	197	108	0.0924234	0.188558		14	B	66	107	0.281069	0.567297
13	A	194	108	0.025553	0.052922		13	DPA1	127	110	0.212057	0.419169		15	DRB1	-1	107	0.0924849	0.188669		15	DPB1	55	116	0.280944	0.567297
13	A	207	108	0.025553	0.052922		13	DPA1	160	110	0.212057	0.419169		12	DPA1	11	108	0.0925607	0.188809		16	C	14	113	0.28108	0.567297
14	C	261	108	0.0255613	0.0529235		13	DPA1	228	110	0.212057	0.419169		15	DPB1	178	116	0.0926163	0.188909		16	C	303	113	0.28108	0.567297
14	C	273	108	0.0255613	0.0529235		13	DPA1	50	110	0.212057	0.419169		12	DQA1	215	107	0.0927084	0.189083		16	C	49	113	0.28108	0.567297
14	C	305	108	0.0255613	0.0529235		13	DPA1	83	110	0.212057	0.419169		18	A	127	112.1	0.0927251	0.189103		17	DQA1	56	114	0.281034	0.567297
14	C	307	108	0.0255613	0.0529235		13	DPB1	35	113	0.212059	0.419169		17	C	116	109	0.0928344	0.189312		17	DQA1	76	114	0.281034	0.567297
12	B	103	116	0.0255992	0.052998		18	DPB1	57	111.1	0.212026	0.419169		13	B	-11	113	0.0928419	0.189313		18	A	245	113	0.281075	0.567297
14	C	97	114	0.0256026	0.053001		17	A	283	111.1	0.212155	0.419328		12	B	116	116	0.0928803	0.189377		15	DPB1	11	112	0.281196	0.56744
18	DQB1	197	110	0.0256689	0.0531343		18	C	97	116	0.212272	0.419528		17	A	66	112	0.0928978	0.189399		16	DQB1	37	116	0.281213	0.56744
14	A	294	113	0.0256759	0.053145		16	B	194	113	0.212291	0.419535		18	A	90	116	0.0929355	0.189461		18	A	163	116	0.281191	0.56744
16	A	144	112	0.0256887	0.0531675		13	C	152	110	0.212346	0.419582		15	C	11	116	0.0929595	0.189496		17	DRB1	189	112	0.281235	0.567443
15	DQB1	-27	115	0.0256995	0.0531819		16	B	131	113	0.212338	0.419582		16	A	246	113	0.0929929	0.189536		16	B	65	109	0.281284	0.567499
15	DQB1	-9	115	0.0256995	0.0531819		13	B	307	113	0.212366	0.41959		17	C	219	112	0.0929863	0.189536		12	DRB1	77	107	0.281373	0.567636
13	A	193	109	0.0257171	0.0532065		12	A	-20	108	0.212426	0.419657		18	DQA1	69	112	0.0931519	0.189846		16	B	114	112.1	0.281552	0.567956
13	A	194	109	0.0257171	0.0532065		14	B	-10	114	0.212432	0.419657		15	C	248	113	0.0931866	0.189875		16	DQB1	57	113	0.281742	0.568296
13	A	207	109	0.0257171	0.0532065		13	A	17	109	0.212645	0.420046		15	C	6	113	0.0931866	0.189875		12	DQB1	-6	116	0.281991	0.568365
16	A	65	114	0.0257297	0.0532286		15	DRB1	32	113	0.212708	0.420141		17	B	-8	110	0.0931857	0.189875		13	DPB1	11	116	0.28198	0.568365
17	A	161	111.1	0.0257438	0.0532538		15	C	163	110	0.212772	0.420235		18	DQB1	-17	111.1	0.0932081	0.189904		15	B	66	116	0.282035	0.568365
16	A	114	107	0.0257497	0.053262		15	A	152	116	0.212848	0.420355		14	A	56	108	0.0932389	0.18994		16	A	246	107	0.282001	0.568365
17	B	9	109	0.025756	0.0532711		13	A	-22	109	0.212882	0.420359		14	DRB1	133	107	0.0932463	0.18994		16	DRB1	133	113	0.28185	0.568365
13	A	-15	113	0.0257739	0.0533043		13	A	288	109	0.212882	0.420359		14	DRB1	142	107	0.0932463	0.18994		16	DRB1	142	113	0.28185	0.568365
18	B	-10	109	0.0257792	0.0533113		17	B	4	111	0.212954	0.420471		17	B	32	109	0.0932847	0.190004		17	DPB1	36	109	0.281911	0.568365
16	DPB1	65	113	0.0258071	0.0533648		14	B	11	115	0.21303	0.420558		17	A	151	113	0.0933349	0.190092		18	A	43	111	0.282	0.568365
18	DPB1	9	114	0.0258382	0.0534253		17	C	177	107	0.213024	0.420558		15	DPB1	56	108	0.0933584	0.190126		18	DPA1	18	115	0.282048	0.568365
12	A	-20	108	0.0258707	0.0534846		15	B	95	110	0.213124	0.420713		16	A	127	108	0.0933963	0.190189		18	DPA1	190	115	0.282048	0.568365
12	DQB1	55	116	0.0258691	0.0534846		18	A	74	108	0.213196	0.420823		17	DQB1	203	115	0.0934038	0.19019		18	DPA1	72	115	0.282048	0.568365
15	DQA1	69	115	0.0259022	0.0535417		16	DQB1	197	109	0.213217	0.420833		15	DQB1	71	116	0.0934231	0.190215		18	DPA1	73	115	0.282048	0.568365
18	C	114	109	0.0259016	0.0535417		12	A	99	114	0.21337	0.421104		18	DQB1	-5	107	0.0934793	0.190315		18	DPA1	96	115	0.282048	0.568365
12	C	326	114	0.0259233	0.0535774		16	B	46	112.1	0.213389	0.42111		17	C	103	111.1	0.0935855	0.190503		16	A	297	108	0.282085	0.568398
12	C	339	114	0.0259233	0.0535774		14	A	282	116	0.21346	0.421125		17	C	173	111.1	0.0935855	0.190503		16	DQB1	203	116	0.28212	0.568426
15	DPB1	33	113	0.0259476	0.0536236		14	A	311	116	0.21346	0.421125		12	DRB1	96	107	0.0936081	0.190535		18	DRB1	60	115	0.282144	0.568431
17	C	114	108	0.0259589	0.0536429		15	DRB1	166	112	0.213442	0.421125		14	A	65	114	0.0936175	0.19054		18	DRB1	32	114	0.28218	0.568462
17	DRB1	112	111	0.025983	0.0536888		15	DRB1	40	112	0.213442	0.421125		15	B	177	114	0.0936441	0.190566		15	B	46	111	0.282269	0.568557
16	DRB1	77	115	0.0259925	0.0537045		15	DRB1	30	116	0.213524	0.421221		15	B	180	114	0.0936441	0.190566		17	B	46	107	0.282249	0.568557
14	C	285	108	0.0260348	0.0537878		17	DRB1	60	107	0.213636	0.42141		18	C	11	110	0.0936686	0.190588		14	A	73	108	0.282419	0.568816
14	C	-15	107	0.0260561	0.0538279		15	A	-11	112	0.213661	0.421429		18	C	11	112.2	0.0936644	0.190588		13	C	138	107	0.282504	0.568945
12	DRB1	-1	116	0.0260602	0.0538317		15	A	282	115	0.213758	0.421525		14	B	4	115	0.0938432	0.190929		12	B	-11	114	0.282627	0.569035
18	A	166	112.1	0.0260637	0.0538317		15	A	311	115	0.213758	0.421525		17	B	-11	116	0.0939188	0.191069		16	DPB1	9	107	0.282604	0.569035
18	A	167	112.1	0.0260637	0.0538317		17	B	305	111.1	0.213734	0.421525		18	C	211	112.2	0.0939377	0.191093		17	DQB1	140	110	0.282632	0.569035
13	A	184	108	0.0260934	0.053889		17	DPA1	11	111.1	0.213833	0.421642		15	DPB1	65	107	0.0940001	0.191191		17	DQB1	182	110	0.282632	0.569035
13	DQB1	224	115	0.0261131	0.0539257		12	A	65	114	0.213879	0.421703		18	DQB1	53	109	0.0939934	0.191191		13	DRB1	38	110	0.282734	0.569115
14	A	321	109	0.0261413	0.05398		18	A	334	113	0.213934	0.421755		14	DQB1	-17	115	0.0942498	0.191685		16	C	275	112	0.282719	0.569115
15	B	69	107	0.0261473	0.0539883		18	DPB1	11	112.1	0.213938	0.421755		12	A	95	114	0.0942976	0.191754		18	A	65	114	0.282702	0.569115
16	DQB1	-6	114	0.0261543	0.0539988		16	A	43	116	0.213959	0.421758		13	DQB1	140	107	0.094292	0.191754		17	DQB1	130	116	0.282811	0.569227
15	C	-17	113	0.0261596	0.0540031		17	C	97	116	0.213971	0.421758		18	A	-15	112.2	0.0944209	0.19199		12	B	305	107	0.282859	0.56927
16	DRB1	70	115	0.0261603	0.0540031		16	C	66	108	0.213993	0.42177		13	C	219	115	0.0944342	0.192003		15	DPB1	11	115	0.282874	0.56927
17	DRB1	4	114	0.0262221	0.0541267		12	C	113	115	0.214303	0.422287		18	A	76	116	0.0944544	0.19203		14	C	138	108	0.283186	0.569604
18	DQB1	-10	115	0.0262253	0.0541292		16	DQB1	-17	115	0.214276	0.422287		15	C	94	114	0.0944901	0.192078		14	C	94	110	0.283166	0.569604
16	A	44	107	0.026269	0.0542115		17	DPB1	65	107	0.214294	0.422287		18	DQB1	116	107	0.0944921	0.192078		15	DPB1	55	114	0.283268	0.569604
16	A	67	107	0.026269	0.0542115		17	A	19	112	0.214371	0.422359		17	DPB1	215	107	0.0945208	0.192122		16	DRB1	166	112.1	0.283094	0.569604
17	DPB1	35	111	0.0263252	0.0543234		17	B	211	112	0.214371	0.422359		12	DPA1	28	116	0.0945722	0.192201		16	DRB1	40	112.1	0.283094	0.569604
18	B	70	111.1	0.0263396	0.0543491		14	A	276	113	0.214398	0.422375		15	DPB1	57	108	0.0945736	0.192201		17	A	79	112.1	0.283292	0.569604
18	DQB1	87	114	0.0263423	0.0543507		18	A	171	109	0.214411	0.422375		18	DPB1	86	112	0.0946306	0.192303		17	A	80	112.1	0.283292	0.569604
14	DQA1	52	115	0.0263574	0.0543779		12	B	32	113	0.214467	0.422422		14	A	74	111	0.0946697	0.192368		17	A	81	112.1	0.283292	0.569604
13	DRB1	166	115	0.0263595	0.0543781		17	B	163	116	0.214465	0.422422		13	C	1	108	0.0947698	0.192557		17	A	82	112.1	0.283292	0.569604
18	A	184	112	0.0263815	0.0544194		16	C	35	114	0.214524	0.422504		18	DQA1	130	111	0.094804	0.192598		17	A	83	112.1	0.283292	0.569604
16	C	219	108	0.0263893	0.0544315		16	DQB1	37	108	0.214583	0.422588		18	DQA1	41	111	0.094804	0.192598		17	DQB1	-21	112	0.283289	0.569604
16	B	77	113	0.026406	0.0544619		16	C	152	107	0.214904	0.42319		16	A	65	116	0.0948428	0.192663		17	DQB1	-4	112	0.283289	0.569604
14	B	152	107	0.0264389	0.0545257		18	B	305	110	0.214969	0.423287		14	DRB1	77	115	0.0948653	0.192694		15	DQB1	-6	115	0.283375	0.569728
12	C	253	109	0.0264456	0.0545273		12	DQB1	56	116	0.215039	0.423394		15	DQB1	53	115	0.0948998	0.19275		13	DPB1	55	114	0.283419	0.569776
12	C	267	109	0.0264456	0.0545273		18	DRB1	60	112	0.215093	0.423468		15	C	14	107	0.094969	0.192848		18	DQB1	26	110	0.283492	0.56988
12	C	306	109	0.0264456	0.0545273		18	B	177	107	0.21517	0.423556		15	C	303	107	0.094969	0.192848		18	A	99	110	0.283579	0.570012
12	A	43	114	0.0264593	0.0545515		18	B	180	107	0.21517	0.423556		15	C	49	107	0.094969	0.192848		12	C	193	114	0.283626	0.570053
14	A	253	114	0.0264645	0.0545582		16	DQB1	13	107	0.215203	0.423582		14	DRB1	31	115	0.0949916	0.192879		17	DRB1	96	114	0.283641	0.570053
16	A	253	109	0.0264846	0.0545956		17	DQB1	185	114	0.215214	0.423582		17	C	177	114	0.0950068	0.192896		18	DQB1	70	116	0.283895	0.570521
16	A	276	111	0.0265086	0.054641		12	B	-11	107	0.215367	0.423645		14	DPB1	84	113	0.0950699	0.19301		14	B	97	107	0.283968	0.570625
13	C	11	113	0.0265161	0.0546525		12	DPA1	18	108	0.215374	0.423645		12	DRB1	13	116	0.0950952	0.193047		17	A	-22	110	0.28403	0.570665
15	A	149	109	0.0265348	0.054687		12	DPA1	190	108	0.215374	0.423645		17	DPA1	11	108	0.0951089	0.19306		17	A	288	110	0.28403	0.570665
16	B	70	114	0.0265428	0.0546994		12	DPA1	72	108	0.215374	0.423645		12	DQA1	207	115	0.0951699	0.193127		14	A	144	111	0.284207	0.570952
15	A	62	113	0.026559	0.0547289		12	DPA1	73	108	0.215374	0.423645		17	A	97	108	0.0951679	0.193127		18	C	116	110	0.284215	0.570952
16	A	90	107	0.0265772	0.0547622		12	DPA1	96	108	0.215374	0.423645		18	DPA1	111	112.1	0.0951615	0.193127		14	B	145	107	0.284288	0.571056
18	DPA1	66	111	0.0265981	0.0548012		13	A	-22	116	0.215324	0.423645		18	DPA1	31	112.1	0.0951615	0.193127		18	DQA1	175	107	0.284338	0.571116
17	A	74	111.1	0.0266563	0.0549132		13	A	288	116	0.215324	0.423645		15	DRB1	12	107	0.0952769	0.19333		13	DQB1	126	110	0.284396	0.57119
18	C	90	108	0.0266564	0.0549132		16	A	19	113	0.215411	0.423656		17	DRB1	180	114	0.095295	0.193352		15	A	107	109	0.284424	0.571204
18	DPA1	111	113	0.0266613	0.0549153		16	B	211	113	0.215411	0.423656		16	B	199	107	0.0953483	0.193446		13	DRB1	70	116	0.284485	0.571276
18	DPA1	31	113	0.0266613	0.0549153		17	A	294	114	0.215461	0.42369		14	DQB1	224	114	0.0953645	0.193465		16	C	193	109	0.28456	0.571276
13	B	143	114	0.026672	0.0549292		17	DRB1	149	115	0.215445	0.42369		18	B	32	112	0.0953778	0.193477		17	B	177	112	0.284565	0.571276
13	B	147	114	0.026672	0.0549292		18	DQB1	-21	114	0.215515	0.423703		16	A	282	107	0.0954421	0.193579		17	B	180	112	0.284565	0.571276
17	B	24	108	0.0266817	0.054945		18	DQB1	-4	114	0.215515	0.423703		16	A	311	107	0.0954421	0.193579		18	DRB1	11	114	0.284503	0.571276
16	A	163	112	0.0266939	0.0549661		18	DQB1	-6	114	0.215515	0.423703		17	A	184	108	0.0954664	0.193607		12	B	66	109	0.284665	0.571434
16	C	261	113	0.0267339	0.0550323		12	DQB1	70	108	0.21569	0.423953		18	DQA1	130	110	0.0954771	0.193607		14	C	-15	114	0.28475	0.571562
16	C	273	113	0.0267339	0.0550323		18	C	77	112	0.21569	0.423953		18	DQA1	41	110	0.0954771	0.193607		17	B	114	115	0.284783	0.571562
16	C	305	113	0.0267339	0.0550323		18	C	80	112	0.21569	0.423953		17	C	-17	112	0.0955463	0.193733		18	A	276	107	0.284813	0.571562
16	C	307	113	0.0267339	0.0550323		17	A	73	110	0.215752	0.424043		18	DRB1	11	114	0.0956789	0.193988		18	A	321	107	0.284813	0.571562
15	C	248	111	0.0267826	0.0551244		13	DPB1	55	107	0.215865	0.424203		18	DRB1	180	114	0.0956997	0.194016		12	B	103	107	0.285003	0.571606
15	C	6	111	0.0267826	0.0551244		17	C	91	111	0.215858	0.424203		15	A	79	115	0.095766	0.19405		12	B	145	108	0.284949	0.571606
17	DPB1	215	116	0.0268394	0.0552372		14	B	4	109	0.215928	0.424296		15	A	80	115	0.095766	0.19405		12	C	156	107	0.284994	0.571606
17	A	97	113	0.0268561	0.0552675		15	DQB1	3	113	0.215985	0.42436		15	A	81	115	0.095766	0.19405		13	C	14	116	0.284993	0.571606
18	A	107	109	0.0268751	0.0553024		16	B	178	109	0.216004	0.42436		15	A	82	115	0.095766	0.19405		13	C	303	116	0.284993	0.571606
12	C	73	109	0.0268868	0.0553224		18	C	275	109	0.216009	0.42436		15	A	83	115	0.095766	0.19405		13	C	49	116	0.284993	0.571606
18	DQA1	130	111	0.0269129	0.055368		14	C	114	108	0.216067	0.424443		17	C	24	116	0.0957357	0.19405		18	C	138	113	0.284983	0.571606
18	DQA1	41	111	0.0269129	0.055368		18	DPB1	215	108	0.216126	0.424527		18	C	66	112.2	0.0957413	0.19405		18	C	97	112.2	0.284864	0.571606
13	DRB1	231	115	0.0269282	0.0553954		13	A	66	110	0.216311	0.424739		18	A	127	110	0.0957913	0.194087		13	DPB1	8	113	0.28506	0.571678
17	DRB1	166	116	0.0269461	0.055428		13	C	147	114	0.216387	0.424739		12	B	62	116	0.0958205	0.194131		13	DPB1	36	114	0.285175	0.571863
14	DRB1	189	115	0.0269482	0.0554283		13	C	253	114	0.216387	0.424739		18	B	163	110	0.0958368	0.19415		16	DRB1	32	107	0.285194	0.571863
17	B	-10	111.1	0.0269599	0.0554483		13	C	267	114	0.216387	0.424739		13	A	294	110	0.0958884	0.19424		16	DRB1	31	116	0.285249	0.571889
13	B	245	114	0.0269791	0.0554766		13	C	306	114	0.216387	0.424739		14	A	95	113	0.0959722	0.194396		18	C	94	116	0.285239	0.571889
16	B	143	112.1	0.0269816	0.0554766		14	A	17	109	0.216578	0.424739		14	B	113	114	0.0960285	0.194495		14	A	297	108	0.285297	0.571915
16	B	147	112.1	0.0269816	0.0554766		16	A	105	108	0.216533	0.424739		12	DQB1	140	116	0.0960464	0.194517		17	A	149	111.1	0.285305	0.571915
17	DPB1	33	109	0.026978	0.0554766		16	B	167	116	0.216307	0.424739		17	A	76	112.1	0.0960805	0.194572		16	B	152	115	0.285354	0.571972
17	B	116	107	0.0270229	0.0555575		16	DPA1	18	115	0.216601	0.424739		17	A	97	111	0.0960997	0.194596		15	A	99	111	0.285421	0.572064
15	A	184	109	0.0271399	0.0557938		16	DPA1	190	115	0.216601	0.424739		18	A	65	108	0.096109	0.194601		16	DRB1	10	113	0.28552	0.572206
15	DQB1	-6	115	0.0271715	0.0558547		16	DPA1	72	115	0.216601	0.424739		18	A	150	116	0.0962167	0.194761		18	B	305	112.2	0.285534	0.572206
18	A	95	112	0.0272036	0.0559164		16	DPA1	73	115	0.216601	0.424739		18	A	158	116	0.0962167	0.194761		13	C	95	109	0.285652	0.572315
14	DQB1	45	115	0.0272232	0.0559522		16	DPA1	96	115	0.216601	0.424739		18	A	44	116	0.0962167	0.194761		15	C	219	112	0.285637	0.572315
17	C	285	110	0.027225	0.0559522		16	DRB1	78	116	0.216558	0.424739		18	A	67	116	0.0962167	0.194761		18	C	66	115	0.285632	0.572315
16	DQB1	-10	107	0.0272302	0.0559547		17	DQA1	207	107	0.216318	0.424739		16	A	66	107	0.0962375	0.194779		15	DPB1	56	114	0.285958	0.572886
17	DQB1	197	111.1	0.0272288	0.0559547		18	C	184	115	0.216568	0.424739		18	DQA1	40	111	0.0962465	0.194779		13	C	21	109	0.286217	0.573067
17	C	103	108	0.0272702	0.0560203		18	C	194	110	0.216528	0.424739		18	DQA1	51	111	0.0962465	0.194779		14	B	282	116	0.286108	0.573067
17	C	173	108	0.0272702	0.0560203		18	C	261	110	0.216528	0.424739		18	A	97	110	0.0963255	0.194924		17	DPA1	127	110	0.286211	0.573067
18	C	114	112.2	0.02727	0.0560203		18	C	273	110	0.216528	0.424739		12	DRB1	96	116	0.0964018	0.195064		17	DPA1	160	110	0.286211	0.573067
18	C	156	109	0.0272698	0.0560203		18	C	285	115	0.216568	0.424739		18	B	45	111	0.0964164	0.195079		17	DPA1	228	110	0.286211	0.573067
15	A	9	108	0.0272804	0.0560372		18	C	305	110	0.216528	0.424739		13	C	147	110	0.0964554	0.195101		17	DPA1	50	110	0.286211	0.573067
14	A	114	113	0.0272969	0.0560669		18	C	307	110	0.216528	0.424739		13	C	253	110	0.0964554	0.195101		17	DPA1	83	110	0.286211	0.573067
15	B	167	113	0.0273024	0.056074		18	DRB1	71	107	0.216323	0.424739		13	C	267	110	0.0964554	0.195101		18	A	63	116	0.28614	0.573067
13	DQB1	-10	115	0.0273385	0.056144		16	B	4	109	0.216652	0.424808		13	C	306	110	0.0964554	0.195101		13	A	-11	110	0.286353	0.573134
17	A	253	109	0.0273557	0.0561753		13	DQB1	45	107	0.216878	0.42522		13	B	307	113	0.0965924	0.195349		13	A	298	110	0.286353	0.573134
17	DPA1	28	111.1	0.0273753	0.0562113		13	DQB1	45	115	0.216972	0.425276		17	DQB1	167	107	0.0965897	0.195349		13	A	307	110	0.286353	0.573134
15	C	248	110	0.0274317	0.056319		14	C	1	113	0.217005	0.425276		17	A	17	112.1	0.0966235	0.195397		14	C	275	110	0.286356	0.573134
15	C	6	110	0.0274317	0.056319		14	C	95	107	0.217017	0.425276		15	DQA1	218	115	0.0966363	0.195409		15	C	152	109	0.286281	0.573134
15	A	62	107	0.0274397	0.0563312		15	A	70	110	0.21711	0.425276		12	DPB1	178	107	0.0966543	0.195431		18	C	1	112	0.286394	0.573167
17	B	95	115	0.0274576	0.0563638		16	A	31	110	0.217083	0.425276		12	A	282	109	0.096693	0.195466		14	DQB1	-18	116	0.286443	0.573224
18	B	67	112.1	0.0274834	0.0564125		16	A	35	110	0.217083	0.425276		12	A	311	109	0.096693	0.195466		18	A	77	115	0.286549	0.573394
18	C	73	112	0.0274999	0.0564422		16	B	4	111	0.216986	0.425276		13	C	-5	107	0.0966914	0.195466		15	DRB1	31	116	0.286643	0.573539
18	DQA1	40	113	0.027538	0.056512		17	DPB1	84	111	0.217115	0.425276		17	A	66	113	0.0967684	0.195604		14	B	32	110	0.286946	0.573558
18	DQA1	51	113	0.027538	0.056512		18	A	184	111.1	0.217022	0.425276		15	C	147	116	0.0968619	0.195707		15	C	261	113	0.286948	0.573558
13	B	131	116	0.0275618	0.0565568		18	C	147	112.2	0.217089	0.425276		15	C	253	116	0.0968619	0.195707		15	C	273	113	0.286948	0.573558
14	DRB1	140	115	0.0275879	0.0566061		18	C	253	112.2	0.217089	0.425276		15	C	267	116	0.0968619	0.195707		15	C	305	113	0.286948	0.573558
18	A	245	112.2	0.027592	0.0566103		18	C	267	112.2	0.217089	0.425276		15	C	306	116	0.0968619	0.195707		15	C	307	113	0.286948	0.573558
18	B	11	111.1	0.0276007	0.0566241		18	C	306	112.2	0.217089	0.425276		15	DQB1	74	116	0.0968413	0.195707		15	C	326	113	0.286948	0.573558
16	C	194	113	0.0276264	0.0566726		14	DPB1	194	116	0.217198	0.425409		18	B	63	111	0.0968428	0.195707		15	C	339	113	0.286948	0.573558
18	C	-17	109	0.0276335	0.0566831		13	C	-17	107	0.217259	0.425496		18	DRB1	181	114	0.0969501	0.19587		16	C	261	112	0.286818	0.573558
13	DPA1	127	107	0.0276583	0.0567131		14	DRB1	140	115	0.217275	0.425496		15	DQB1	57	115	0.0969687	0.195894		16	C	273	112	0.286818	0.573558
13	DPA1	160	107	0.0276583	0.0567131		17	C	94	116	0.217345	0.425602		15	B	131	109	0.0971437	0.196204		16	C	305	112	0.286818	0.573558
13	DPA1	228	107	0.0276583	0.0567131		12	C	-15	109	0.217381	0.425642		15	B	178	109	0.0971316	0.196204		16	C	307	112	0.286818	0.573558
13	DPA1	50	107	0.0276583	0.0567131		12	C	-17	107	0.217432	0.425678		15	DQA1	69	115	0.0971416	0.196204		16	C	326	112	0.286818	0.573558
13	DPA1	83	107	0.0276583	0.0567131		16	DQB1	167	113	0.217428	0.425678		14	A	97	113	0.0971727	0.196248		16	C	339	112	0.286818	0.573558
14	DQA1	107	115	0.0276769	0.0567304		15	C	16	112	0.217537	0.425791		17	B	305	112.1	0.0971827	0.196253		18	B	9	111.1	0.28679	0.573558
14	DQA1	156	115	0.0276769	0.0567304		15	C	211	112	0.217537	0.425791		12	DPB1	36	114	0.0972604	0.196315		14	A	56	113	0.287078	0.573733
14	DQA1	161	115	0.0276769	0.0567304		18	B	67	107	0.217524	0.425791		13	A	255	109	0.0972422	0.196315		14	DQB1	-6	114	0.287063	0.573733
14	DQA1	163	115	0.0276769	0.0567304		12	C	147	114	0.217626	0.425808		13	A	268	109	0.0972422	0.196315		14	C	219	111	0.287117	0.573769
14	DQA1	75	115	0.0276769	0.0567304		12	C	253	114	0.217626	0.425808		13	A	31	109	0.0972422	0.196315		18	DQB1	-10	109	0.287144	0.573782
17	A	127	108	0.0276806	0.0567337		12	C	267	114	0.217626	0.425808		13	A	35	109	0.0972422	0.196315		14	B	62	107	0.287213	0.573877
13	DQB1	197	109	0.0276997	0.0567686		12	C	306	114	0.217626	0.425808		14	B	4	108	0.0972632	0.196315		16	C	103	113	0.287343	0.57403
12	DRB1	120	116	0.0277242	0.0568147		17	DPB1	9	111.1	0.217591	0.425808		17	B	-16	116	0.0972628	0.196315		16	C	163	114	0.287353	0.57403
15	C	116	114	0.0277288	0.0568201		16	A	76	112	0.217699	0.425918		14	A	62	107	0.0972727	0.19632		16	C	173	113	0.287343	0.57403
18	DPB1	215	108	0.0277387	0.0568361		12	A	-22	115	0.218002	0.426262		18	DQB1	130	113	0.0973159	0.196393		16	C	177	111	0.287432	0.574145
12	B	-10	115	0.0277482	0.0568514		12	A	288	115	0.218002	0.426262		13	DPB1	215	109	0.0974767	0.196703		18	DRB1	86	112.2	0.287527	0.574292
16	A	161	107	0.027759	0.0568692		14	A	65	114	0.217944	0.426262		13	DQB1	-21	115	0.0975678	0.196814		12	DPB1	57	113	0.287598	0.574293
16	DPA1	111	109	0.0277807	0.0569054		16	A	79	116	0.218	0.426262		13	DQB1	-4	115	0.0975678	0.196814		13	A	66	110	0.287612	0.574293
16	DPA1	31	109	0.0277807	0.0569054		16	A	80	116	0.218	0.426262		13	DQB1	-6	115	0.0975678	0.196814		15	A	151	110	0.287585	0.574293
16	A	-22	112.1	0.027834	0.0569524		16	A	81	116	0.218	0.426262		15	B	76	113	0.0975444	0.196814		16	A	294	112.1	0.287577	0.574293
18	B	239	116	0.0278343	0.0569524		16	A	82	116	0.218	0.426262		15	C	16	113	0.0975553	0.196814		14	A	193	111	0.287734	0.574411
18	B	253	116	0.0278343	0.0569524		16	A	83	116	0.218	0.426262		18	DRB1	9	112	0.0975944	0.196853		14	A	194	111	0.287734	0.574411
18	B	267	116	0.0278343	0.0569524		15	A	-15	108	0.218025	0.426274		18	A	9	108	0.0976408	0.196932		14	A	207	111	0.287734	0.574411
18	B	268	116	0.0278343	0.0569524		18	C	304	113	0.218044	0.42628		12	DRB1	112	116	0.0976757	0.196959		12	B	77	107	0.287784	0.574414
18	B	270	116	0.0278343	0.0569524		18	C	16	113	0.218082	0.426293		18	DQB1	66	112.2	0.0976696	0.196959		15	DRB1	-24	115	0.287799	0.574414
18	B	275	116	0.0278343	0.0569524		18	C	211	113	0.218082	0.426293		18	DQB1	67	112.2	0.0976696	0.196959		17	B	69	112.1	0.287758	0.574414
18	B	295	116	0.0278343	0.0569524		18	C	219	112.2	0.21812	0.426335		16	C	177	110	0.0977584	0.197111		16	A	97	108	0.287986	0.574745
18	B	296	116	0.0278343	0.0569524		15	DPB1	69	114	0.218288	0.426632		18	A	77	110	0.097787	0.197155		12	C	-17	108	0.288177	0.574934
18	B	298	116	0.0278343	0.0569524		17	B	116	113	0.218328	0.426679		12	B	71	116	0.0979387	0.197446		13	B	245	116	0.288227	0.574934
18	B	299	116	0.0278343	0.0569524		18	DQB1	-5	110	0.218363	0.426716		13	A	76	116	0.0979676	0.197448		14	B	46	107	0.288116	0.574934
18	B	300	116	0.0278343	0.0569524		16	DRB1	181	116	0.218484	0.426921		17	A	142	108	0.0979757	0.197448		14	DRB1	16	107	0.288282	0.574934
18	B	90	116	0.0278343	0.0569524		13	DRB1	231	107	0.218603	0.427122		17	A	145	108	0.0979757	0.197448		17	DPB1	194	107	0.288176	0.574934
18	DPA1	111	109	0.0278309	0.0569524		12	C	-9	107	0.218672	0.427226		18	DRB1	14	116	0.0979725	0.197448		18	A	79	110	0.288292	0.574934
18	DPA1	31	109	0.0278309	0.0569524		12	C	304	114	0.218817	0.427415		18	DRB1	25	116	0.0979725	0.197448		18	A	80	110	0.288292	0.574934
14	A	105	114	0.0278411	0.056962		18	A	149	107	0.218808	0.427415		12	A	74	107	0.0980337	0.197533		18	A	81	110	0.288292	0.574934
15	C	177	107	0.0278488	0.0569738		18	DQB1	13	112	0.218808	0.427415		17	B	177	112	0.0980392	0.197533		18	A	82	110	0.288292	0.574934
16	A	321	107	0.0278779	0.0570256		16	C	97	115	0.218896	0.427537		17	B	180	112	0.0980392	0.197533		18	A	83	110	0.288292	0.574934
17	A	31	111.1	0.0278803	0.0570256		16	A	77	116	0.218917	0.427547		15	DQB1	-10	107	0.0980608	0.197562		16	C	184	110	0.288407	0.575121
17	A	35	111.1	0.0278803	0.0570256		14	A	171	114	0.219009	0.427695		13	C	77	113	0.0981447	0.197571		16	C	-17	107	0.288562	0.575219
15	A	66	109	0.0278923	0.0570459		18	C	94	113	0.219127	0.427895		13	C	80	113	0.0981447	0.197571		17	A	19	112	0.288551	0.575219
18	DPB1	35	112.1	0.0279005	0.0570585		13	C	184	114	0.219365	0.428234		15	DRB1	133	116	0.0981317	0.197571		18	C	14	111	0.288524	0.575219
18	A	288	111	0.0279079	0.0570695		13	C	285	114	0.219365	0.428234		15	DRB1	142	116	0.0981317	0.197571		18	C	303	111	0.288524	0.575219
18	C	97	112.1	0.02807	0.0573966		14	DQB1	37	114	0.219327	0.428234		17	C	1	112	0.0980854	0.197571		18	C	49	111	0.288524	0.575219
17	DPB1	55	113	0.0281716	0.0576003		17	A	107	112	0.219344	0.428234		17	DRB1	85	110	0.098143	0.197571		16	DRB1	47	108	0.28864	0.575331
