## Supplementary Tables S1-S11 for "Identification of a type 1 diabetes-associated T cell receptor repertoire signature from the human peripheral blood" (part 5 of 7)

### Sheet: Table S4 MMLR-MANOVA_pvalues (continued)
Cohort 1							T1D							FDR							CTRL								Note: All p-values are given for each dataset. The selection threshold for significant p-values is <=0.05
18	B	45	107	0.0281833	0.0576199		17	DPB1	56	111.1	0.219403	0.428276		18	B	77	113	0.0981344	0.197571		17	B	62	112.1	0.288664	0.575336
12	B	-21	114	0.028224	0.0576863		17	A	246	107	0.21944	0.428317		18	DQB1	66	107	0.0981115	0.197571		18	B	245	112	0.288742	0.575449
12	B	-23	114	0.028224	0.0576863		16	C	99	114	0.219474	0.428352		18	DQB1	67	107	0.0981115	0.197571		17	B	46	108	0.288787	0.575498
15	B	143	115	0.0282209	0.0576863		12	DQB1	28	114	0.219612	0.428495		18	DRB1	133	113	0.0981446	0.197571		13	C	77	116	0.288917	0.575629
15	B	147	115	0.0282209	0.0576863		12	DQB1	46	114	0.219612	0.428495		18	DRB1	142	113	0.0981446	0.197571		13	C	80	116	0.288917	0.575629
17	C	97	107	0.0282425	0.0577198		12	DQB1	47	114	0.219612	0.428495		13	B	77	113	0.0981787	0.197624		17	DQB1	74	115	0.288897	0.575629
17	B	65	112.1	0.0282645	0.0577605		12	DQB1	52	114	0.219612	0.428495		14	A	297	107	0.0982142	0.197624		13	DQB1	26	115	0.289017	0.575787
17	DRB1	40	109	0.028298	0.0578248		17	DQB1	-10	113	0.219635	0.428509		15	A	116	114	0.0982108	0.197624		17	B	67	112	0.289076	0.57582
15	A	-15	111	0.0283505	0.0579278		15	DQB1	-10	107	0.219655	0.428517		16	A	246	111	0.0981925	0.197624		18	DQB1	130	116	0.289074	0.57582
15	DQB1	-18	115	0.0283798	0.0579834		18	DQB1	116	108	0.219674	0.428521		16	C	138	108	0.0982139	0.197624		13	DPB1	205	110	0.28913	0.575885
13	DQB1	-17	108	0.0284119	0.058041		12	A	150	107	0.219893	0.428546		16	C	35	108	0.0982139	0.197624		15	B	52	114	0.289334	0.575888
18	DQB1	9	113	0.0284122	0.058041		12	A	158	107	0.219893	0.428546		16	A	-20	113	0.0982216	0.197624		15	DQB1	-10	107	0.289292	0.575888
18	B	76	113	0.0284328	0.0580789		12	DQA1	50	107	0.219746	0.428546		18	DQA1	11	109	0.0983348	0.197722		15	DQB1	140	111	0.289344	0.575888
15	DPB1	178	111	0.0284369	0.058083		12	DQA1	53	107	0.219746	0.428546		18	DQA1	18	109	0.0983348	0.197722		15	DQB1	182	111	0.289344	0.575888
14	DPB1	84	110	0.0284632	0.0581324		15	A	298	110	0.219986	0.428546		18	DQA1	45	109	0.0983348	0.197722		15	DQB1	23	114	0.289334	0.575888
14	B	4	109	0.0284696	0.0581413		15	A	307	110	0.219986	0.428546		18	DQA1	48	109	0.0983348	0.197722		16	A	-22	112	0.289264	0.575888
15	DRB1	231	114	0.0285541	0.0583095		15	C	21	116	0.219965	0.428546		18	DQA1	55	109	0.0983348	0.197722		16	A	288	112	0.289264	0.575888
17	DPB1	215	112	0.0285617	0.0583208		16	C	91	111	0.219987	0.428546		18	DQA1	61	109	0.0983348	0.197722		17	A	-2	116	0.289304	0.575888
17	A	127	111	0.0285662	0.0583257		16	DPA1	127	112.1	0.220024	0.428546		18	DQA1	64	109	0.0983348	0.197722		17	DQB1	203	114	0.289176	0.575888
17	A	184	114	0.0285908	0.0583717		16	DPA1	160	112.1	0.220024	0.428546		18	DQA1	66	109	0.0983348	0.197722		18	DQB1	56	115	0.289332	0.575888
18	DRB1	31	107	0.0286468	0.0584818		16	DPA1	228	112.1	0.220024	0.428546		18	DQA1	80	109	0.0983348	0.197722		18	DRB1	11	107	0.289383	0.575924
15	B	9	113	0.0286603	0.0585051		16	DPA1	50	112.1	0.220024	0.428546		17	B	167	109	0.0984842	0.198007		15	A	144	110	0.289462	0.57604
17	A	321	111	0.0287126	0.0586074		16	DPA1	83	112.1	0.220024	0.428546		15	B	-11	116	0.0985444	0.198114		18	DQB1	-27	112	0.289597	0.576223
12	A	90	114	0.0287353	0.0586495		17	DQB1	-21	116	0.21987	0.428546		17	A	276	112.1	0.0985836	0.198149		18	DQB1	-9	112	0.289597	0.576223
17	B	245	111.1	0.0287638	0.0587034		17	DQB1	-4	116	0.21987	0.428546		17	A	321	112.1	0.0985836	0.198149		18	B	52	107	0.289658	0.576261
14	A	105	109	0.0287742	0.0587203		17	DQB1	-6	116	0.21987	0.428546		18	C	219	107	0.0985774	0.198149		18	DQB1	23	107	0.289658	0.576261
14	A	245	110	0.028822	0.0588135		18	A	253	109	0.219898	0.428546		15	B	194	112	0.0986249	0.198218		12	C	14	114	0.289864	0.576416
15	C	1	113	0.0288603	0.0588845		18	B	282	114	0.21999	0.428546		14	A	65	110	0.0986354	0.198224		12	C	303	114	0.289864	0.576416
16	DRB1	166	107	0.028861	0.0588845		18	DPB1	205	115	0.219911	0.428546		14	B	80	113	0.0986469	0.198233		12	C	49	114	0.289864	0.576416
12	DRB1	180	116	0.0289141	0.0589884		18	DPB1	65	112	0.21972	0.428546		15	A	334	110	0.0987211	0.198367		15	B	305	111	0.289795	0.576416
17	DPA1	111	112	0.0289466	0.0590462		18	DQB1	30	108	0.219765	0.428546		14	DPA1	127	109	0.0987676	0.198374		18	DQB1	-21	112.1	0.289804	0.576416
17	DPA1	31	112	0.0289466	0.0590462		15	B	145	113	0.220164	0.42876		14	DPA1	160	109	0.0987676	0.198374		18	DQB1	-4	112.1	0.289804	0.576416
13	C	326	107	0.0289692	0.0590835		17	DRB1	10	116	0.220167	0.42876		14	DPA1	228	109	0.0987676	0.198374		14	C	99	110	0.289885	0.576417
13	C	339	107	0.0289692	0.0590835		18	B	116	112.1	0.220236	0.428863		14	DPA1	50	109	0.0987676	0.198374		14	B	305	116	0.289946	0.576491
14	A	70	114	0.0289963	0.0591345		12	B	24	116	0.220354	0.429061		14	DPA1	83	109	0.0987676	0.198374		18	A	245	115	0.289965	0.576491
15	DRB1	120	114	0.0290233	0.0591853		12	C	147	107	0.220523	0.429266		17	C	-9	109	0.0987607	0.198374		16	B	76	112	0.290304	0.577122
18	DRB1	120	113	0.0290363	0.0592074		12	C	253	107	0.220523	0.429266		14	DQB1	-17	116	0.0988322	0.198489		18	B	62	111	0.29039	0.577253
16	B	143	113	0.0290539	0.0592346		12	C	267	107	0.220523	0.429266		16	B	99	113	0.0988494	0.198509		12	C	1	115	0.290493	0.57733
16	B	147	113	0.0290539	0.0592346		12	C	306	107	0.220523	0.429266		18	A	299	111	0.0988987	0.198594		15	C	77	113	0.290476	0.57733
14	DQA1	40	116	0.0290696	0.059258		18	C	147	110	0.220736	0.429553		15	B	65	107	0.0989358	0.198653		15	C	80	113	0.290476	0.57733
14	DQA1	51	116	0.0290696	0.059258		18	C	253	110	0.220736	0.429553		18	A	74	109	0.0990242	0.198816		13	C	21	115	0.29058	0.577454
17	A	253	112.1	0.0291191	0.0593545		18	C	267	110	0.220736	0.429553		16	B	103	112.1	0.0990596	0.198873		16	DPA1	66	108	0.290598	0.577454
13	DRB1	231	107	0.0291221	0.0593564		18	C	306	110	0.220736	0.429553		17	A	298	111.1	0.0990997	0.198924		14	B	116	111	0.290631	0.577478
17	A	193	108	0.0291307	0.0593609		14	A	161	107	0.22086	0.429699		17	A	307	111.1	0.0990997	0.198924		16	DPB1	11	113	0.290688	0.577549
17	A	194	108	0.0291307	0.0593609		15	B	95	113	0.220875	0.429699		17	DPB1	36	108	0.0991688	0.199049		17	A	17	112.1	0.290727	0.577584
17	A	207	108	0.0291307	0.0593609		16	C	103	111	0.220847	0.429699		15	A	105	114	0.0991823	0.199054		12	C	14	116	0.290813	0.577609
17	DPB1	205	108	0.0291343	0.0593638		16	C	173	111	0.220847	0.429699		16	C	-9	112.1	0.0991885	0.199054		12	C	303	116	0.290813	0.577609
17	C	1	108	0.0291888	0.0594706		16	B	156	115	0.220949	0.429811		17	B	41	112.1	0.0991933	0.199054		12	C	49	116	0.290813	0.577609
17	A	149	110	0.0291944	0.0594775		14	DQB1	185	107	0.220997	0.429874		18	A	99	115	0.099213	0.199079		13	C	95	113	0.290863	0.577609
15	A	63	113	0.0291967	0.0594779		14	DRB1	11	116	0.221116	0.430002		13	C	24	107	0.0992586	0.199141		13	DRB1	4	115	0.29091	0.577609
17	A	114	107	0.0292104	0.0595015		15	DQB1	84	115	0.221145	0.430002		18	A	114	111	0.0992561	0.199141		13	DRB1	78	115	0.29091	0.577609
17	B	70	114	0.0292287	0.0595343		15	DQB1	85	115	0.221145	0.430002		18	B	282	111.1	0.0992998	0.199209		16	A	73	112	0.290847	0.577609
12	C	21	108	0.0292687	0.0596116		15	DQB1	89	115	0.221145	0.430002		14	DQB1	197	107	0.099319	0.199233		17	A	66	109	0.290908	0.577609
12	DRB1	78	115	0.0293041	0.0596775		15	DQB1	90	115	0.221145	0.430002		17	B	103	107	0.0993564	0.199294		14	A	156	116	0.291204	0.577738
15	A	97	110	0.0293054	0.0596775		17	DPA1	11	112.1	0.22116	0.430002		17	A	276	109	0.099372	0.199296		14	A	299	108	0.291095	0.577738
14	C	253	114	0.029339	0.0597328		15	DRB1	112	113	0.221195	0.430038		17	A	321	109	0.099372	0.199296		14	A	334	108	0.291095	0.577738
14	C	267	114	0.029339	0.0597328		17	C	35	110	0.221231	0.430077		15	DRB1	38	113	0.0994066	0.199351		14	B	199	107	0.291141	0.577738
14	C	306	114	0.029339	0.0597328		16	DQB1	56	116	0.22129	0.43016		12	DQA1	50	116	0.0994932	0.199466		15	C	248	108	0.291209	0.577738
16	DPB1	36	108	0.0293468	0.0597445		14	A	246	111	0.221322	0.430191		12	DQA1	53	116	0.0994932	0.199466		15	C	6	108	0.291209	0.577738
18	A	-15	113	0.0293545	0.0597556		16	B	245	115	0.221395	0.430301		17	C	77	110	0.0994871	0.199466		17	DPB1	85	107	0.291192	0.577738
16	A	116	116	0.0293653	0.0597726		13	DRB1	58	116	0.221479	0.430434		17	C	80	110	0.0994871	0.199466		17	DPB1	86	107	0.291192	0.577738
18	A	56	112.1	0.0293671	0.0597726		17	DQB1	86	108	0.221501	0.430446		16	DPA1	11	111	0.0995063	0.199478		17	DPB1	87	107	0.291192	0.577738
14	A	171	108	0.0293896	0.059814		14	DQB1	38	116	0.221519	0.430448		18	DQB1	224	110	0.0996173	0.199686		18	A	76	110	0.291202	0.577738
17	C	184	110	0.0294156	0.0598626		14	C	16	116	0.221572	0.430457		15	B	77	114	0.0996898	0.199817		18	DQA1	207	116	0.29103	0.577738
13	C	-5	107	0.0294357	0.059899		14	C	211	116	0.221572	0.430457		13	DRB1	28	116	0.0997377	0.199898		15	DRB1	47	116	0.291403	0.57808
16	A	90	110	0.0295473	0.0601217		17	DPB1	57	111.1	0.221565	0.430457		18	A	-20	109	0.0997501	0.199908		15	DRB1	-1	116	0.291479	0.578147
15	C	73	113	0.0295829	0.0601898		13	C	9	109	0.221732	0.43071		17	A	193	108	0.0997983	0.199946		17	DQB1	126	114	0.291464	0.578147
12	DRB1	85	114	0.0296117	0.0602441		15	DQB1	130	110	0.221735	0.43071		17	A	194	108	0.0997983	0.199946		12	C	163	115	0.291606	0.5783
15	DQB1	55	115	0.0298075	0.0606379		15	B	45	114	0.221754	0.430716		17	A	207	108	0.0997983	0.199946		12	DQB1	-6	115	0.291613	0.5783
18	B	74	110	0.0298267	0.0606726		16	C	177	116	0.221789	0.430752		18	A	107	109	0.0997768	0.199946		13	C	138	113	0.291634	0.5783
15	B	82	113	0.0298687	0.0607262		18	DPB1	178	113	0.221918	0.430972		18	DRB1	104	116	0.0998332	0.199987		14	DRB1	10	115	0.291641	0.5783
15	B	83	113	0.0298687	0.0607262		18	C	138	112	0.221946	0.430995		18	DRB1	98	116	0.0998332	0.199987		12	C	95	116	0.291712	0.578313
16	A	151	112.1	0.0298705	0.0607262		15	DQB1	125	114	0.222039	0.431143		14	A	97	107	0.0998802	0.200052		13	B	69	115	0.291699	0.578313
17	A	79	111.1	0.0298642	0.0607262		15	B	30	112	0.222067	0.431167		15	C	97	114	0.0998766	0.200052		17	DRB1	120	109	0.291679	0.578313
17	A	80	111.1	0.0298642	0.0607262		13	B	81	113	0.222186	0.431303		15	A	150	111	0.0999508	0.200135		16	DRB1	140	114	0.291764	0.578374
17	A	81	111.1	0.0298642	0.0607262		14	DQB1	126	110	0.222183	0.431303		15	A	158	111	0.0999508	0.200135		13	DPB1	65	115	0.291961	0.578515
17	A	82	111.1	0.0298642	0.0607262		18	DRB1	13	114	0.222179	0.431303		15	A	44	111	0.0999508	0.200135		15	C	113	112	0.291937	0.578515
17	A	83	111.1	0.0298642	0.0607262		15	B	143	113	0.222285	0.43137		15	A	67	111	0.0999508	0.200135		15	DQB1	57	116	0.291957	0.578515
17	B	-10	107	0.0298995	0.0607807		15	B	147	113	0.222285	0.43137		16	C	248	116	0.100047	0.200298		17	B	325	111	0.291918	0.578515
18	DPB1	9	112.1	0.0299136	0.060805		18	A	95	115	0.222263	0.43137		16	C	6	116	0.100047	0.200298		18	A	17	112.2	0.291947	0.578515
13	A	63	114	0.0299201	0.0608138		18	C	-17	112.2	0.222276	0.43137		18	C	14	113	0.10009	0.200341		18	A	63	107	0.291962	0.578515
17	DPA1	66	115	0.0299689	0.0609084		13	C	66	109	0.22233	0.431425		18	C	303	113	0.10009	0.200341		17	C	95	109	0.291989	0.578525
17	A	246	108	0.0299762	0.0609188		14	C	9	111	0.222373	0.431477		18	C	49	113	0.10009	0.200341		12	B	113	115	0.292039	0.578582
16	DRB1	71	116	0.0300308	0.0610254		16	C	35	116	0.222515	0.431691		18	B	156	112	0.100119	0.200384		14	C	163	108	0.292166	0.578742
16	A	321	111	0.0300522	0.0610644		16	DRB1	78	114	0.222514	0.431691		17	B	63	112.1	0.100157	0.200445		16	A	184	110	0.292179	0.578742
12	DRB1	28	116	0.0301583	0.0612755		13	C	103	113	0.222705	0.431886		17	DQB1	37	112.1	0.100169	0.200455		18	C	95	111	0.292183	0.578742
16	B	70	107	0.0301674	0.061285		13	C	173	113	0.222705	0.431886		17	DPB1	57	111.1	0.100198	0.200499		13	C	304	115	0.292334	0.578974
17	DQB1	13	114	0.0301661	0.061285		14	A	255	109	0.22268	0.431886		15	A	97	113	0.100281	0.200548		17	DQA1	207	112	0.292344	0.578974
15	A	70	108	0.0301853	0.0613125		14	A	268	109	0.22268	0.431886		15	A	97	114	0.100262	0.200548		12	B	114	115	0.292479	0.578989
16	B	156	115	0.0301838	0.0613125		15	DPB1	36	108	0.222692	0.431886		15	DQA1	11	115	0.100311	0.200548		12	B	95	114	0.2924	0.578989
12	C	163	113	0.0302467	0.0614327		16	DPA1	111	112.1	0.22273	0.431886		15	DQA1	18	115	0.100311	0.200548		14	DPB1	85	115	0.292478	0.578989
13	B	-10	110	0.0303603	0.0616591		16	DPA1	31	112.1	0.22273	0.431886		15	DQA1	45	115	0.100311	0.200548		14	DPB1	86	115	0.292478	0.578989
13	A	127	114	0.030387	0.0616996		12	C	194	107	0.222861	0.431889		15	DQA1	48	115	0.100311	0.200548		14	DPB1	87	115	0.292478	0.578989
18	C	77	112	0.0303868	0.0616996		12	C	261	107	0.222861	0.431889		15	DQA1	55	115	0.100311	0.200548		18	C	116	107	0.292418	0.578989
18	C	80	112	0.0303868	0.0616996		12	C	273	107	0.222861	0.431889		15	DQA1	61	115	0.100311	0.200548		13	C	24	116	0.292601	0.579189
15	C	261	114	0.0304139	0.0617364		12	C	305	107	0.222861	0.431889		15	DQA1	64	115	0.100311	0.200548		18	DRB1	233	115	0.292727	0.579396
15	C	273	114	0.0304139	0.0617364		12	C	307	107	0.222861	0.431889		15	DQA1	66	115	0.100311	0.200548		14	DQB1	130	115	0.292818	0.57949
15	C	305	114	0.0304139	0.0617364		12	DPB1	56	115	0.222776	0.431889		15	DQA1	80	115	0.100311	0.200548		15	DPB1	194	110	0.292801	0.57949
15	C	307	114	0.0304139	0.0617364		15	C	95	115	0.222835	0.431889		18	A	163	116	0.100276	0.200548		12	DRB1	9	116	0.292982	0.579678
14	A	95	114	0.0304162	0.0617366		15	DPB1	57	108	0.222767	0.431889		17	A	151	108	0.100343	0.200599		15	C	194	107	0.292998	0.579678
13	A	283	107	0.0304316	0.0617634		12	DRB1	30	116	0.222935	0.432		13	DQB1	87	115	0.100387	0.200672		16	C	194	112	0.292973	0.579678
18	C	35	112	0.0304808	0.0618586		17	DQB1	167	107	0.223175	0.432434		14	DRB1	-24	116	0.100418	0.200718		18	DQB1	86	111.1	0.292984	0.579678
16	B	158	114	0.0304966	0.0618862		18	A	127	113	0.223207	0.432464		18	C	-15	109	0.100492	0.200852		17	C	73	114	0.293115	0.579808
14	DPB1	170	114	0.0305345	0.0619541		17	B	32	110	0.223319	0.432649		18	C	73	108	0.100552	0.200957		18	DRB1	-16	115	0.293128	0.579808
14	DPB1	96	114	0.0305345	0.0619541		15	B	11	107	0.223372	0.432708		16	DQB1	66	114	0.100623	0.20107		18	DRB1	-25	115	0.293128	0.579808
18	B	32	112.1	0.0305458	0.0619725		17	DQB1	66	112.1	0.223398	0.432708		16	DQB1	67	114	0.100623	0.20107		13	C	116	110	0.29316	0.57983
18	B	178	112.2	0.0306053	0.0620888		17	DQB1	67	112.1	0.223398	0.432708		17	A	116	112	0.100645	0.201099		17	C	138	115	0.293266	0.579997
18	B	63	112.2	0.0306155	0.0621049		13	A	17	113	0.223429	0.432737		16	A	156	112	0.100671	0.201118		12	DQA1	130	115	0.293314	0.580008
14	DPB1	76	115	0.0306243	0.0621181		13	B	158	115	0.223495	0.432833		18	A	310	110	0.100676	0.201118		12	DQA1	41	115	0.293314	0.580008
17	C	11	112.1	0.0306344	0.0621342		16	A	95	109	0.223613	0.43303		18	A	314	110	0.100676	0.201118		13	C	275	107	0.293732	0.580604
16	A	12	107	0.0306621	0.0621858		18	DRB1	73	112	0.223695	0.433158		16	DRB1	120	114	0.100702	0.201154		14	A	144	115	0.293744	0.580604
17	A	310	109	0.0306936	0.0622407		14	B	152	115	0.223956	0.433631		15	C	184	113	0.100793	0.201307		17	B	63	107	0.293657	0.580604
17	A	314	109	0.0306936	0.0622407		13	C	184	109	0.224074	0.43364		15	C	285	113	0.100793	0.201307		18	A	297	112.2	0.293719	0.580604
14	C	90	109	0.0307084	0.0622662		13	C	285	109	0.224074	0.43364		18	A	166	111	0.100898	0.201488		18	DQA1	130	111	0.293703	0.580604
16	B	114	113	0.0307112	0.0622672		14	DPA1	18	111	0.224074	0.43364		18	A	167	111	0.100898	0.201488		18	DQA1	41	111	0.293703	0.580604
17	B	62	111	0.0307147	0.0622698		14	DPA1	190	111	0.224074	0.43364		17	DQB1	-5	114	0.101098	0.201873		16	B	109	114	0.293799	0.580671
14	DPB1	65	114	0.0307545	0.062346		14	DPA1	72	111	0.224074	0.43364		12	A	73	109	0.101145	0.201952		13	A	144	115	0.293826	0.580682
15	B	77	114	0.0307819	0.0623969		14	DPA1	73	111	0.224074	0.43364		16	C	97	116	0.101162	0.20197		16	B	65	107	0.29388	0.580746
15	B	4	110	0.0307842	0.062397		14	DPA1	96	111	0.224074	0.43364		13	B	74	107	0.101238	0.202108		17	B	131	111.1	0.293976	0.580895
16	B	4	107	0.0308021	0.0624289		16	A	12	107	0.224171	0.433794		18	A	9	112.1	0.101293	0.202203		16	B	80	112	0.294245	0.581383
16	C	21	112	0.0308068	0.0624338		17	C	152	114	0.224202	0.433824		17	A	156	109	0.101302	0.202205		17	A	76	108	0.294299	0.581448
14	C	147	114	0.0308195	0.0624549		15	C	-17	108	0.224317	0.434014		16	B	74	111	0.101348	0.202284		18	DRB1	26	107	0.294333	0.581472
14	DQB1	13	115	0.0308288	0.0624648		13	A	152	107	0.224345	0.434037		17	DRB1	4	114	0.101384	0.202326		17	A	-2	113	0.29451	0.58178
18	C	114	112	0.0308276	0.0624648		17	A	95	111	0.224391	0.434094		17	DRB1	78	114	0.101384	0.202326		17	A	12	109	0.294651	0.582016
16	B	156	116	0.0308317	0.0624661		17	DQA1	-16	114	0.224544	0.434359		13	C	184	116	0.101437	0.202372		14	B	12	107	0.294727	0.582082
15	B	131	111	0.0308391	0.0624766		16	B	45	112	0.224603	0.434442		13	C	285	116	0.101437	0.202372		14	C	285	109	0.294727	0.582082
18	C	11	111.1	0.0308779	0.0625505		18	B	194	115	0.224684	0.434567		18	C	1	113	0.10143	0.202372		15	B	81	114	0.29478	0.582144
16	A	321	112.1	0.0309049	0.0626008		13	A	63	109	0.224701	0.434568		18	DRB1	9	113	0.101422	0.202372		13	DPB1	56	108	0.295321	0.58231
12	C	163	107	0.0309526	0.0626928		12	A	321	113	0.224892	0.434838		12	DQB1	77	107	0.101534	0.202526		13	DRB1	104	116	0.295306	0.58231
14	A	298	111	0.031014	0.062808		12	C	219	116	0.224922	0.434838		14	C	219	108	0.101536	0.202526		13	DRB1	98	116	0.295306	0.58231
14	A	307	111	0.031014	0.062808		17	A	283	107	0.224916	0.434838		18	DRB1	86	108	0.101523	0.202526		14	C	66	115	0.295607	0.58231
16	B	-8	107	0.0310249	0.0628256		17	B	177	115	0.224906	0.434838		14	A	70	108	0.101591	0.20262		14	C	90	109	0.295555	0.58231
17	C	219	112.1	0.0310358	0.062843		17	B	180	115	0.224906	0.434838		16	C	152	110	0.101611	0.202647		14	DPB1	170	114	0.295636	0.58231
18	DPA1	127	111	0.0310497	0.0628482		15	A	95	115	0.225002	0.43496		13	DQA1	47	116	0.101649	0.202708		14	DPB1	96	114	0.295636	0.58231
18	DPA1	160	111	0.0310497	0.0628482		12	DQA1	129	114	0.225063	0.435012		13	DRB1	30	115	0.101763	0.202919		15	B	-10	112	0.295261	0.58231
18	DPA1	228	111	0.0310497	0.0628482		18	A	282	113	0.225078	0.435012		17	C	-5	116	0.101772	0.202923		15	B	282	107	0.295591	0.58231
18	DPA1	50	111	0.0310497	0.0628482		18	A	311	113	0.225078	0.435012		13	C	304	114	0.101785	0.202935		15	B	325	112	0.295664	0.58231
18	DPA1	83	111	0.0310497	0.0628482		18	B	74	112.1	0.225189	0.435196		14	A	163	109	0.101799	0.202936		15	DQB1	70	115	0.295254	0.58231
15	A	253	113	0.0310868	0.0629143		14	C	114	109	0.22528	0.435317		17	DQB1	130	111	0.101801	0.202936		15	DQB1	86	113	0.29552	0.58231
16	A	-20	112	0.0310856	0.0629143		16	DPA1	11	112	0.225285	0.435317		18	B	63	110	0.101819	0.202957		16	A	253	111	0.295196	0.58231
16	A	65	112.1	0.0311591	0.063056		16	B	94	111	0.225374	0.435458		15	DQA1	207	107	0.102028	0.203359		16	B	158	109	0.295679	0.58231
15	C	219	108	0.0312443	0.0632238		18	DQB1	77	115	0.22542	0.435515		17	A	245	113	0.102047	0.203383		16	C	113	112	0.295072	0.58231
16	A	283	108	0.0312599	0.063238		12	A	171	113	0.225464	0.435536		18	C	21	110	0.102247	0.203766		16	C	35	112	0.295565	0.58231
17	DPA1	127	111.1	0.0312649	0.063238		15	C	91	115	0.225454	0.435536		14	A	107	111	0.102266	0.203789		16	DPB1	178	112.1	0.295407	0.58231
17	DPA1	160	111.1	0.0312649	0.063238		14	A	-20	110	0.225535	0.435633		12	DRB1	120	116	0.102364	0.20379		16	DQA1	11	113	0.295649	0.58231
17	DPA1	228	111.1	0.0312649	0.063238		16	A	-20	112	0.225546	0.435633		13	A	166	110	0.102345	0.20379		16	DQA1	18	113	0.295649	0.58231
17	DPA1	50	111.1	0.0312649	0.063238		12	DQB1	182	115	0.225724	0.435912		13	A	167	110	0.102345	0.20379		16	DQA1	218	113	0.295649	0.58231
17	DPA1	83	111.1	0.0312649	0.063238		15	C	90	112	0.225717	0.435912		13	A	245	113	0.102386	0.20379		16	DQA1	45	113	0.295649	0.58231
18	C	326	110	0.0313897	0.0634813		12	A	31	116	0.225871	0.435952		13	DPB1	8	115	0.102299	0.20379		16	DQA1	48	113	0.295649	0.58231
18	C	339	110	0.0313897	0.0634813		12	A	35	116	0.225871	0.435952		14	B	239	114	0.1024	0.20379		16	DQA1	55	113	0.295649	0.58231
15	B	177	112	0.0314837	0.0636622		12	A	95	116	0.225856	0.435952		14	B	253	114	0.1024	0.20379		16	DQA1	61	113	0.295649	0.58231
15	B	180	112	0.0314837	0.0636622		13	DRB1	4	115	0.225768	0.435952		14	B	267	114	0.1024	0.20379		16	DQA1	64	113	0.295649	0.58231
18	B	-16	112.1	0.031489	0.0636682		18	A	79	112.2	0.225892	0.435952		14	B	268	114	0.1024	0.20379		16	DQA1	66	113	0.295649	0.58231
14	B	4	111	0.0314972	0.0636802		18	A	80	112.2	0.225892	0.435952		14	B	270	114	0.1024	0.20379		16	DQA1	80	113	0.295649	0.58231
18	B	52	115	0.0315073	0.0636912		18	A	81	112.2	0.225892	0.435952		14	B	275	114	0.1024	0.20379		16	DQB1	220	113	0.295649	0.58231
18	DQB1	23	115	0.0315073	0.0636912		18	A	82	112.2	0.225892	0.435952		14	B	295	114	0.1024	0.20379		16	DQB1	221	113	0.295649	0.58231
15	B	156	114	0.0315278	0.0637281		18	A	83	112.2	0.225892	0.435952		14	B	296	114	0.1024	0.20379		16	DQB1	53	113	0.295649	0.58231
17	B	-11	107	0.0315371	0.0637424		12	DPB1	56	107	0.225921	0.435975		14	B	298	114	0.1024	0.20379		16	DQB1	84	113	0.295649	0.58231
16	C	103	109	0.0315583	0.0637758		17	DRB1	4	112.1	0.225984	0.436066		14	B	299	114	0.1024	0.20379		16	DQB1	85	113	0.295649	0.58231
16	C	173	109	0.0315583	0.0637758		16	A	31	112.1	0.226069	0.436167		14	B	300	114	0.1024	0.20379		16	DQB1	89	113	0.295649	0.58231
14	DQA1	130	114	0.0315781	0.0638067		16	A	35	112.1	0.226069	0.436167		14	B	90	114	0.1024	0.20379		16	DQB1	90	113	0.295649	0.58231
14	DQA1	41	114	0.0315781	0.0638067		12	DRB1	112	107	0.226149	0.43629		18	B	11	109	0.102395	0.20379		17	DPB1	69	111.1	0.295544	0.58231
17	A	-22	114	0.0315946	0.0638353		12	C	193	109	0.226342	0.436631		17	B	113	112	0.102499	0.203972		17	DRB1	189	110	0.29521	0.58231
12	C	95	115	0.0316971	0.0640361		14	B	194	111	0.226402	0.436683		14	A	114	110	0.102603	0.204163		18	DPB1	170	112.1	0.295045	0.58231
15	A	299	109	0.0316986	0.0640361		16	A	116	113	0.226388	0.436683		15	C	114	107	0.102667	0.204276		18	DPB1	96	112.1	0.295045	0.58231
15	B	131	113	0.0317746	0.064185		17	C	138	108	0.226508	0.436856		12	B	158	114	0.102709	0.204345		15	C	1	116	0.295757	0.582421
15	C	-17	114	0.031782	0.0641953		15	DRB1	120	116	0.226587	0.436976		14	A	276	108	0.102767	0.204432		16	B	80	115	0.295802	0.582468
12	C	147	109	0.0318256	0.0642787		14	B	-8	115	0.226609	0.436988		14	A	321	108	0.102767	0.204432		13	A	-22	114	0.295848	0.582474
12	B	9	108	0.0318319	0.0642868		16	B	74	107	0.226681	0.437095		18	DQB1	3	109	0.102785	0.204452		13	A	288	114	0.295848	0.582474
18	DQB1	45	107	0.031838	0.0642945		18	DRB1	120	112.1	0.226718	0.437133		15	B	65	114	0.102829	0.204522		13	C	193	109	0.296389	0.582581
16	A	152	116	0.0319553	0.0645266		13	A	-11	114	0.227021	0.437655		17	DQB1	26	109	0.102835	0.204522		14	A	-22	114	0.296016	0.582581
18	C	211	112.2	0.0320652	0.0647438		15	DRB1	112	115	0.227014	0.437655		16	A	73	113	0.10287	0.204578		14	A	288	114	0.296016	0.582581
17	A	76	113	0.0320693	0.0647476		17	DPB1	56	108	0.227043	0.437665		14	B	109	109	0.102985	0.20479		14	C	304	116	0.296331	0.582581
15	C	-9	107	0.0320924	0.0647895		18	A	65	112	0.227102	0.437747		16	DRB1	112	112	0.103094	0.204993		14	DPA1	18	111	0.296522	0.582581
17	B	143	111.1	0.0320998	0.064795		18	DRB1	37	114	0.22712	0.43775		13	B	24	115	0.103103	0.204995		14	DPA1	190	111	0.296522	0.582581
17	B	147	111.1	0.0320998	0.064795		17	DPB1	35	109	0.227231	0.437933		15	DRB1	85	114	0.103165	0.205103		14	DPA1	72	111	0.296522	0.582581
17	A	73	114	0.0321034	0.0647976		18	B	-11	112	0.22738	0.438189		16	A	66	112.1	0.103219	0.205197		14	DPA1	73	111	0.296522	0.582581
18	A	310	110	0.0321105	0.0648025		12	DQA1	130	114	0.227425	0.438211		12	DRB1	104	115	0.10326	0.205248		14	DPA1	96	111	0.296522	0.582581
18	A	314	110	0.0321105	0.0648025		12	DQA1	41	114	0.227425	0.438211		12	DRB1	98	115	0.10326	0.205248		15	DQB1	197	110	0.296002	0.582581
18	C	73	108	0.0321135	0.0648038		16	A	255	109	0.227798	0.438866		13	DQB1	3	107	0.103365	0.205438		15	DQB1	3	110	0.296002	0.582581
16	B	171	108	0.0321543	0.0648815		16	A	268	109	0.227798	0.438866		16	C	-18	115	0.10343	0.205438		16	A	56	113	0.29629	0.582581
13	DQB1	-17	114	0.0322083	0.0649853		16	DQB1	75	111	0.227937	0.439041		16	C	143	115	0.10343	0.205438		16	A	90	110	0.296317	0.582581
18	B	76	116	0.0322104	0.0649853		17	B	62	111.1	0.227938	0.439041		16	C	170	115	0.10343	0.205438		16	C	147	113	0.296346	0.582581
13	A	109	109	0.0322922	0.0651103		17	DQB1	77	107	0.227917	0.439041		16	C	270	115	0.10343	0.205438		16	C	261	107	0.296546	0.582581
14	A	114	114	0.032279	0.0651103		18	A	107	112.1	0.227981	0.439091		16	C	284	115	0.10343	0.205438		16	C	273	107	0.296546	0.582581
18	C	-18	107	0.0322981	0.0651103		16	B	94	110	0.228076	0.439242		16	C	289	115	0.10343	0.205438		16	C	285	115	0.29628	0.582581
18	C	143	107	0.0322981	0.0651103		16	B	30	108	0.228161	0.439374		16	C	291	115	0.10343	0.205438		16	C	305	107	0.296546	0.582581
18	C	170	107	0.0322981	0.0651103		12	C	326	107	0.228219	0.439423		16	C	308	115	0.10343	0.205438		16	C	307	107	0.296546	0.582581
18	C	270	107	0.0322981	0.0651103		12	C	339	107	0.228219	0.439423		16	C	309	115	0.10343	0.205438		16	C	326	107	0.296546	0.582581
18	C	284	107	0.0322981	0.0651103		14	C	275	110	0.228237	0.439426		17	DRB1	38	110	0.10345	0.205462		16	C	339	107	0.296546	0.582581
18	C	289	107	0.0322981	0.0651103		12	A	-2	108	0.228292	0.439499		15	B	69	114	0.103477	0.205501		16	DQB1	26	115	0.296136	0.582581
18	C	291	107	0.0322981	0.0651103		16	A	109	114	0.228402	0.43968		15	DPB1	55	114	0.103559	0.205634		17	A	276	107	0.296306	0.582581
18	C	308	107	0.0322981	0.0651103		17	DPA1	66	110	0.228441	0.439723		18	B	199	112	0.103557	0.205634		17	A	321	107	0.296306	0.582581
18	C	309	107	0.0322981	0.0651103		17	A	76	111	0.22849	0.439786		17	DQB1	87	107	0.103746	0.205991		17	A	73	115	0.296344	0.582581
15	A	17	110	0.032344	0.0651982		13	A	62	107	0.228522	0.439814		14	DQB1	3	107	0.103776	0.206035		17	B	81	114	0.296215	0.582581
17	DRB1	78	107	0.0323841	0.0652742		18	A	144	112	0.228553	0.439844		18	DRB1	166	113	0.103819	0.206106		17	DRB1	189	114	0.296508	0.582581
17	DPB1	36	111.1	0.0324483	0.0653989		13	A	246	114	0.228582	0.439858		12	C	16	115	0.103888	0.206229		18	DQB1	71	113	0.296507	0.582581
17	C	97	112	0.0324836	0.0654654		14	C	16	110	0.228693	0.439858		13	A	77	110	0.103914	0.206264		18	DRB1	-1	107	0.295967	0.582581
16	A	246	108	0.0324888	0.0654711		14	C	211	110	0.228693	0.439858		15	A	105	107	0.103981	0.206382		18	DRB1	13	108	0.296381	0.582581
12	B	194	107	0.0324993	0.0654876		15	C	219	109	0.228683	0.439858		18	C	304	116	0.10417	0.206743		14	B	65	107	0.296643	0.58273
16	DRB1	11	116	0.032527	0.0655339		16	B	152	114	0.228693	0.439858		12	B	156	114	0.104179	0.206746		14	B	65	113	0.296804	0.582961
18	DRB1	189	112.2	0.032527	0.0655339		18	C	14	111.1	0.228643	0.439858		18	DQB1	220	107	0.104231	0.206819		16	DQB1	37	114	0.296789	0.582961
14	A	73	108	0.0326212	0.0657188		18	C	303	111.1	0.228643	0.439858		18	DQB1	221	107	0.104231	0.206819		13	DQB1	37	116	0.297087	0.582977
18	B	62	111.1	0.0326329	0.0657378		18	C	49	111.1	0.228643	0.439858		15	DRB1	30	116	0.104278	0.206898		13	DRB1	12	115	0.297786	0.582977
17	A	298	107	0.0326837	0.0658306		17	C	138	110	0.228789	0.440011		14	A	283	111	0.104297	0.206919		13	DRB1	149	115	0.297786	0.582977
17	A	307	107	0.0326837	0.0658306		18	DPB1	170	113	0.228855	0.440074		12	A	288	109	0.104348	0.206991		14	A	246	111	0.297626	0.582977
17	B	156	107	0.0326909	0.0658402		18	DPB1	96	113	0.228855	0.440074		18	DRB1	73	110	0.104347	0.206991		14	B	95	110	0.297813	0.582977
16	A	288	109	0.0327244	0.0659031		14	C	66	115	0.228888	0.440106		12	A	90	107	0.104466	0.207106		14	C	116	107	0.297061	0.582977
17	A	76	110	0.032732	0.0659135		15	B	12	107	0.228942	0.440125		14	A	74	110	0.104432	0.207106		15	B	103	110	0.297738	0.582977
14	C	16	110	0.0327396	0.065924		17	A	79	111	0.229014	0.440125		15	A	144	111	0.104465	0.207106		15	DPB1	33	116	0.296933	0.582977
15	C	295	114	0.0327608	0.065962		17	A	80	111	0.229014	0.440125		17	A	-11	112.1	0.104443	0.207106		15	DQA1	215	112	0.297717	0.582977
17	C	295	113	0.0327677	0.0659671		17	A	81	111	0.229014	0.440125		17	A	150	110	0.104459	0.207106		15	DQA1	34	116	0.297073	0.582977
18	B	152	113	0.0327681	0.0659671		17	A	82	111	0.229014	0.440125		17	A	158	110	0.104459	0.207106		16	A	65	108	0.297151	0.582977
14	DRB1	112	114	0.0328175	0.0660619		17	A	83	111	0.229014	0.440125		17	A	44	110	0.104459	0.207106		16	B	-11	113	0.297087	0.582977
16	A	95	114	0.0328565	0.0661355		18	DQB1	9	112	0.228993	0.440125		17	A	67	110	0.104459	0.207106		16	B	-8	115	0.29747	0.582977
12	DRB1	181	115	0.0328708	0.0661596		18	DQB1	3	112	0.229042	0.440147		16	A	253	113	0.104526	0.20721		16	C	-15	111	0.297885	0.582977
14	A	97	108	0.0329008	0.0662103		13	A	144	114	0.229074	0.440177		17	DQB1	167	110	0.104548	0.207239		16	C	14	109	0.297646	0.582977
18	B	62	109	0.0329	0.0662103		17	A	283	112	0.229207	0.4404		13	DRB1	112	108	0.104579	0.207286		16	C	303	109	0.297646	0.582977
17	A	-2	111.1	0.0329083	0.0662201		12	DQB1	130	116	0.229283	0.440514		18	B	143	114	0.104623	0.207341		16	C	49	109	0.297646	0.582977
17	DPB1	55	108	0.0329104	0.0662201		17	DQA1	187	116	0.229394	0.440665		18	B	147	114	0.104623	0.207341		17	A	193	112	0.297839	0.582977
12	C	11	107	0.0329221	0.0662341		17	DQA1	26	116	0.229394	0.440665		12	B	-8	107	0.104644	0.207368		17	A	194	112	0.297839	0.582977
18	A	127	112	0.0329217	0.0662341		13	DQB1	38	114	0.229506	0.440757		13	C	66	108	0.104689	0.207433		17	A	207	112	0.297839	0.582977
16	DRB1	40	114	0.0329596	0.0663048		16	A	-11	116	0.229509	0.440757		17	A	294	112	0.104692	0.207433		17	A	63	114	0.297227	0.582977
15	B	-10	109	0.0329837	0.0663484		17	DQA1	187	115	0.22948	0.440757		15	A	97	110	0.104741	0.207515		17	A	65	110	0.297754	0.582977
17	DRB1	181	107	0.0329921	0.0663557		17	DQA1	26	115	0.22948	0.440757		16	DRB1	166	108	0.104761	0.207541		17	B	143	107	0.297267	0.582977
18	B	-16	108	0.0329903	0.0663557		16	C	103	114	0.229564	0.440793		15	DPA1	66	107	0.104779	0.207562		17	B	147	107	0.297267	0.582977
13	A	142	116	0.0330259	0.0664142		16	C	173	114	0.229564	0.440793		18	DPB1	205	109	0.104789	0.207566		17	DPA1	111	115	0.297078	0.582977
13	A	145	116	0.0330259	0.0664142		18	B	-10	112.2	0.229577	0.440793		12	A	299	108	0.104797	0.207566		17	DPA1	31	115	0.297078	0.582977
14	DPB1	178	107	0.0330538	0.0664655		17	B	143	112	0.22963	0.440831		17	A	299	107	0.104871	0.207697		17	DPB1	35	107	0.296942	0.582977
12	DQB1	140	116	0.0330849	0.0665232		17	B	147	112	0.22963	0.440831		16	C	91	108	0.104887	0.207715		17	DQA1	11	113	0.297881	0.582977
15	DPA1	66	109	0.0331064	0.0665616		16	DPB1	178	108	0.22972	0.440973		18	B	71	107	0.104909	0.207743		17	DQA1	18	113	0.297881	0.582977
13	B	178	116	0.0331192	0.0665825		15	C	152	111	0.229851	0.44117		18	C	219	109	0.104932	0.207773		17	DQA1	218	113	0.297881	0.582977
14	A	163	113	0.0331342	0.066603		18	C	156	113	0.229856	0.44117		18	A	99	112.2	0.105057	0.208006		17	DQA1	45	113	0.297881	0.582977
18	C	304	113	0.0331325	0.066603		18	B	95	112.1	0.22988	0.441184		18	B	103	111	0.105098	0.208072		17	DQA1	48	113	0.297881	0.582977
12	DRB1	104	115	0.0331681	0.0666615		15	DRB1	104	116	0.22993	0.441185		17	B	-10	116	0.105175	0.20821		17	DQA1	55	113	0.297881	0.582977
12	DRB1	98	115	0.0331681	0.0666615		15	DRB1	98	116	0.22993	0.441185		12	C	147	114	0.105309	0.2084		17	DQA1	61	113	0.297881	0.582977
18	B	131	112.2	0.0332224	0.0667659		18	A	149	112	0.229909	0.441185		12	C	253	114	0.105309	0.2084		17	DQA1	64	113	0.297881	0.582977
15	A	151	112	0.0332251	0.0667665		12	B	70	115	0.230211	0.441691		12	C	267	114	0.105309	0.2084		17	DQA1	66	113	0.297881	0.582977
18	A	-20	113	0.0332334	0.0667736		16	A	245	111	0.23023	0.441696		12	C	306	114	0.105309	0.2084		17	DQA1	80	113	0.297881	0.582977
18	DQA1	69	115	0.0332331	0.0667736		12	A	245	107	0.230295	0.441757		16	A	288	110	0.105284	0.2084		17	DQB1	220	113	0.297881	0.582977
17	A	166	108	0.0332565	0.0668103		17	A	95	107	0.230294	0.441757		12	B	114	108	0.10533	0.208427		17	DQB1	221	113	0.297881	0.582977
17	A	167	108	0.0332565	0.0668103		13	DQB1	185	107	0.230473	0.441922		18	C	219	108	0.10542	0.20859		17	DQB1	53	113	0.297881	0.582977
17	A	142	108	0.0332982	0.0668845		14	A	127	116	0.2304	0.441922		13	DPB1	56	114	0.105436	0.208607		17	DQB1	84	113	0.297881	0.582977
17	A	145	108	0.0332982	0.0668845		15	B	131	108	0.230481	0.441922		16	A	282	112	0.105464	0.208631		17	DQB1	85	113	0.297881	0.582977
14	DQB1	126	110	0.0333074	0.0668964		16	A	193	115	0.23045	0.441922		16	A	311	112	0.105464	0.208631		17	DQB1	89	113	0.297881	0.582977
17	C	152	110	0.0333089	0.0668964		16	A	194	115	0.23045	0.441922		12	C	-18	113	0.105962	0.209435		17	DQB1	90	113	0.297881	0.582977
13	DQB1	-17	115	0.0334315	0.0671377		16	A	207	115	0.23045	0.441922		12	C	143	113	0.105962	0.209435		17	DRB1	112	112	0.296966	0.582977
18	A	186	112	0.0334723	0.0672148		12	C	103	113	0.230551	0.441929		12	C	170	113	0.105962	0.209435		17	DRB1	31	110	0.297038	0.582977
15	C	194	114	0.0335078	0.0672813		12	C	173	113	0.230551	0.441929		12	C	270	113	0.105962	0.209435		18	B	-16	115	0.296893	0.582977
17	A	276	111	0.0335296	0.0673202		18	DRB1	104	114	0.230547	0.441929		12	C	284	113	0.105962	0.209435		18	B	66	110	0.296892	0.582977
17	DPB1	56	108	0.0335618	0.06738		18	DRB1	98	114	0.230547	0.441929		12	C	289	113	0.105962	0.209435		18	B	70	114	0.297122	0.582977
14	DPA1	11	110	0.0335729	0.0673974		12	DQB1	26	107	0.230568	0.44193		12	C	291	113	0.105962	0.209435		18	DPB1	35	111.1	0.29754	0.582977
14	DPA1	127	113	0.0336345	0.0674967		12	A	246	113	0.230937	0.44197		12	C	308	113	0.105962	0.209435		15	DPB1	36	107	0.297935	0.582986
14	DPA1	160	113	0.0336345	0.0674967		12	DQA1	107	109	0.230822	0.44197		12	C	309	113	0.105962	0.209435		16	A	-20	115	0.297997	0.582986
14	DPA1	228	113	0.0336345	0.0674967		12	DQA1	107	113	0.230877	0.44197		14	C	90	107	0.105889	0.209435		16	A	310	115	0.297997	0.582986
14	DPA1	50	113	0.0336345	0.0674967		12	DQA1	156	109	0.230822	0.44197		16	DRB1	112	116	0.105944	0.209435		16	A	314	115	0.297997	0.582986
14	DPA1	83	113	0.0336345	0.0674967		12	DQA1	156	113	0.230877	0.44197		18	A	95	112	0.105916	0.209435		16	C	177	109	0.297986	0.582986
18	DRB1	233	112	0.0336421	0.0675071		12	DQA1	161	109	0.230822	0.44197		17	A	77	111	0.10602	0.209536		16	A	-2	111	0.298178	0.583215
16	C	11	108	0.0336487	0.0675154		12	DQA1	161	113	0.230877	0.44197		13	B	325	110	0.10603	0.20954		17	DQB1	197	115	0.298159	0.583215
13	C	94	113	0.0336619	0.067537		12	DQA1	163	109	0.230822	0.44197		16	DQB1	167	114	0.106145	0.209751		17	DQB1	3	115	0.298159	0.583215
16	A	65	109	0.0336911	0.0675909		12	DQA1	163	113	0.230877	0.44197		13	DPB1	178	113	0.106173	0.209791		16	C	94	116	0.298436	0.583677
18	A	297	110	0.0337236	0.0676511		12	DQA1	75	109	0.230822	0.44197		18	B	103	111.1	0.106254	0.209937		18	C	163	113	0.298479	0.583719
13	A	294	108	0.0337412	0.0676816		12	DQA1	75	113	0.230877	0.44197		14	C	95	110	0.10629	0.209993		17	DQA1	130	114	0.298566	0.583806
14	A	31	110	0.0337662	0.0677194		14	A	-2	107	0.230702	0.44197		13	A	193	110	0.106317	0.210001		17	DQA1	41	114	0.298566	0.583806
14	A	35	110	0.0337662	0.0677194		14	A	62	115	0.230893	0.44197		13	A	194	110	0.106317	0.210001		13	B	-10	108	0.298683	0.58395
15	DPB1	35	113	0.0337673	0.0677194		15	DRB1	9	115	0.230935	0.44197		13	A	207	110	0.106317	0.210001		18	DRB1	231	111.1	0.298683	0.58395
17	C	21	110	0.0337985	0.067777		16	A	19	112.1	0.230756	0.44197		14	DQB1	13	107	0.106327	0.210005		13	B	95	107	0.298755	0.584049
13	DQB1	126	113	0.0338095	0.0677943		16	B	211	112.1	0.230756	0.44197		12	A	156	114	0.106348	0.21003		15	B	-8	107	0.298845	0.584182
17	DPB1	8	112	0.0338299	0.0678302		17	B	177	108	0.230848	0.44197		18	DQB1	75	107	0.106354	0.21003		18	A	161	112.2	0.298982	0.584365
17	B	63	111.1	0.0339495	0.0680652		17	B	180	108	0.230848	0.44197		15	A	43	114	0.106378	0.210061		18	B	158	112.2	0.298965	0.584365
17	DQB1	130	109	0.0339569	0.068075		17	DQB1	126	111	0.230938	0.44197		17	DRB1	104	114	0.10646	0.210193		13	B	52	110	0.299106	0.584373
18	A	156	108	0.0340775	0.0683118		18	DPB1	8	116	0.230919	0.44197		17	DRB1	98	114	0.10646	0.210193		13	DQB1	23	110	0.299106	0.584373
13	A	74	109	0.0341154	0.0683829		18	DQA1	69	108	0.230677	0.44197		13	DPB1	9	107	0.106478	0.210213		15	A	116	114	0.299045	0.584373
12	C	177	113	0.0341426	0.0684327		16	DRB1	60	107	0.23102	0.442096		18	DRB1	231	108	0.106529	0.210299		17	B	82	111.1	0.299063	0.584373
14	DQB1	55	115	0.0342002	0.0685431		14	B	131	114	0.231099	0.442175		14	A	334	111	0.106568	0.21036		17	B	83	111.1	0.299063	0.584373
14	A	151	113	0.0342193	0.0685765		16	DPB1	170	108	0.231111	0.442175		14	DPB1	215	115	0.106589	0.210387		18	B	114	112.1	0.299115	0.584373
18	DQB1	126	107	0.0342513	0.0686357		16	DPB1	96	108	0.231111	0.442175		17	DPB1	36	112	0.106639	0.210471		15	B	94	111	0.299223	0.584476
15	DQA1	34	115	0.0343041	0.0687267		15	C	304	111	0.231142	0.442202		17	A	294	108	0.106661	0.210499		16	DQB1	45	110	0.299209	0.584476
18	DQA1	130	112.2	0.0343027	0.0687267		16	A	310	110	0.231197	0.442207		12	A	150	113	0.106717	0.210511		18	B	62	114	0.299232	0.584476
18	DQA1	41	112.2	0.0343027	0.0687267		16	A	314	110	0.231197	0.442207		12	A	158	113	0.106717	0.210511		17	DRB1	112	114	0.299308	0.584583
13	DQB1	13	116	0.034334	0.0687786		18	A	105	109	0.231173	0.442207		12	A	44	113	0.106717	0.210511		18	DRB1	-17	112	0.299417	0.584754
16	C	103	111	0.0343375	0.0687786		18	B	167	111.1	0.231211	0.442207		12	A	67	113	0.106717	0.210511		18	DRB1	38	112	0.299463	0.5848
16	C	173	111	0.0343375	0.0687786		12	DPB1	76	113	0.231238	0.442226		15	DQB1	-17	114	0.106677	0.210511		18	A	161	111.1	0.299541	0.584911
14	C	285	111	0.0343719	0.0688426		18	B	12	111.1	0.231257	0.442231		16	C	95	109	0.106692	0.210511		17	C	97	107	0.299574	0.584915
16	DPA1	66	112.1	0.0343838	0.0688615		17	A	297	112.1	0.231356	0.442389		18	B	103	108	0.106721	0.210511		18	C	77	116	0.299607	0.584915
13	A	105	113	0.0343953	0.0688797		16	A	31	111	0.231436	0.442478		15	B	143	112	0.106784	0.210606		18	C	80	116	0.299607	0.584915
18	B	97	111.1	0.034423	0.0689302		16	A	35	111	0.231436	0.442478		15	B	147	112	0.106784	0.210606		12	B	32	114	0.299666	0.584987
18	A	-15	111	0.034435	0.0689493		13	A	19	110	0.231737	0.442989		15	A	17	114	0.106924	0.210866		17	DPA1	28	112.1	0.299719	0.585048
16	A	144	116	0.0344552	0.0689846		13	B	211	110	0.231737	0.442989		17	C	138	114	0.107025	0.211036		16	DQA1	207	108	0.299864	0.58529
16	DPB1	35	115	0.0345471	0.0691638		16	B	131	116	0.231952	0.443369		17	C	35	114	0.107025	0.211036		13	DPA1	11	110	0.299917	0.585352
13	DQA1	34	115	0.0345778	0.0692202		12	A	253	107	0.232019	0.443465		18	DRB1	73	113	0.107129	0.211226		16	DRB1	85	112	0.30008	0.585543
17	A	105	108	0.0346232	0.0693062		18	DQA1	207	108	0.232056	0.443504		14	C	-17	107	0.107143	0.211237		17	DPA1	111	108	0.30007	0.585543
17	A	-15	111.1	0.0346367	0.0693281		18	A	171	112.2	0.232138	0.443629		13	DRB1	-1	107	0.107292	0.211516		17	DPA1	31	108	0.30007	0.585543
18	DPB1	205	112	0.0346415	0.0693328		18	DQB1	56	114	0.232167	0.443653		12	C	177	116	0.107433	0.211763		16	DQB1	38	113	0.300121	0.585581
17	DPB1	9	112	0.0346454	0.0693355		18	A	95	111	0.232275	0.443827		18	A	156	111	0.107431	0.211763		18	B	158	112.1	0.300176	0.585646
18	DQB1	125	114	0.0346498	0.0693394		18	DRB1	166	112	0.232358	0.443922		14	DQB1	9	115	0.107455	0.211769		18	DRB1	58	111	0.300253	0.585755
16	DQA1	187	115	0.0346564	0.0693427		18	DRB1	40	112	0.232358	0.443922		18	DQB1	-27	114	0.107459	0.211769		17	A	109	116	0.300294	0.585791
16	DQA1	26	115	0.0346564	0.0693427		12	DRB1	149	115	0.232424	0.444015		18	DQB1	-9	114	0.107459	0.211769		13	C	14	113	0.300471	0.586012
17	B	66	109	0.0346901	0.0694051		14	B	-8	114	0.232464	0.444028		15	A	-15	108	0.107578	0.211975		13	C	303	113	0.300471	0.586012
18	DQB1	70	114	0.0347067	0.0694333		18	DQA1	25	116	0.232448	0.444028		15	DQB1	-18	115	0.107579	0.211975		13	C	49	113	0.300471	0.586012
16	A	79	111	0.0347492	0.0694933		16	A	299	116	0.232482	0.444032		14	A	253	107	0.107598	0.211992		16	DPB1	215	112.1	0.300675	0.586358
16	A	80	111	0.0347492	0.0694933		18	DRB1	32	109	0.232526	0.444082		15	C	-5	111	0.107603	0.211992		18	B	52	109	0.300713	0.586358
16	A	81	111	0.0347492	0.0694933		12	B	163	107	0.232663	0.444311		17	DRB1	57	107	0.107706	0.212179		18	DQB1	23	109	0.300713	0.586358
16	A	82	111	0.0347492	0.0694933		16	B	41	107	0.232679	0.444311		14	C	194	107	0.107898	0.21239		12	C	99	108	0.300976	0.586804
16	A	83	111	0.0347492	0.0694933		18	DQB1	140	112.2	0.232718	0.444354		14	C	261	107	0.107898	0.21239		15	B	97	109	0.300986	0.586804
15	C	99	116	0.0347519	0.0694939		15	A	17	112	0.232899	0.444668		14	C	273	107	0.107898	0.21239		18	C	9	111	0.301084	0.586954
13	DQA1	130	114	0.0347578	0.0694956		13	C	95	116	0.233045	0.444851		14	C	305	107	0.107898	0.21239		16	DPB1	205	108	0.301185	0.587108
13	DQA1	41	114	0.0347578	0.0694956		18	A	19	111	0.233044	0.444851		14	C	307	107	0.107898	0.21239		13	A	62	108	0.301227	0.587149
18	DQB1	116	116	0.0347683	0.0695117		18	B	211	111	0.233044	0.444851		14	C	326	107	0.107898	0.21239		12	DPB1	35	113	0.301293	0.587236
17	C	304	110	0.034783	0.069536		18	DRB1	67	107	0.233069	0.444865		14	C	339	107	0.107898	0.21239		12	B	95	113	0.301344	0.58725
12	DRB1	9	115	0.0347956	0.069553		18	B	95	108	0.233101	0.444895		15	C	152	114	0.107863	0.21239		16	C	219	113	0.301337	0.58725
15	A	70	114	0.0347965	0.069553		17	DRB1	11	115	0.233131	0.444919		16	C	193	109	0.107846	0.21239		15	A	127	109	0.3014	0.587257
14	B	131	114	0.0348196	0.0695915		16	DPB1	215	107	0.233151	0.444925		18	B	194	116	0.107895	0.21239		15	DQB1	66	107	0.301456	0.587257
17	A	-20	113	0.0348207	0.0695915		18	C	91	116	0.233178	0.444945		18	DRB1	40	114	0.10789	0.21239		15	DQB1	67	107	0.301456	0.587257
17	B	325	107	0.0348646	0.0696741		18	C	326	112	0.23324	0.444967		13	B	99	108	0.107932	0.212443		16	C	91	112	0.301451	0.587257
18	A	161	112.2	0.0348963	0.0697326		18	C	339	112	0.23324	0.444967		17	C	219	109	0.107963	0.212482		18	B	97	112.2	0.301374	0.587257
16	DQB1	203	114	0.0349038	0.0697426		18	DPB1	84	114	0.233224	0.444967		18	A	12	112	0.107968	0.212482		17	B	152	108	0.301521	0.58733
15	A	66	114	0.0349122	0.0697544		18	B	94	110	0.233265	0.444983		18	B	116	112.1	0.107994	0.212519		17	B	24	108	0.301536	0.58733
16	A	151	112	0.0349188	0.0697574		15	A	-2	116	0.233301	0.445009		13	DQA1	25	116	0.108056	0.212626		14	B	82	110	0.301798	0.58736
18	A	288	110	0.0349183	0.0697574		16	DPB1	33	107	0.233312	0.445009		17	DPB1	35	111.1	0.108236	0.212964		14	B	83	110	0.301798	0.58736
14	B	46	107	0.0350047	0.069924		16	A	282	109	0.233403	0.445108		18	DPB1	69	114	0.108267	0.21301		14	C	114	116	0.301712	0.58736
13	B	65	114	0.0350581	0.070022		16	A	311	109	0.233403	0.445108		15	DPB1	11	114	0.108302	0.213063		14	C	219	116	0.301731	0.58736
18	C	138	112	0.0350587	0.070022		18	B	24	112.1	0.233414	0.445108		18	A	17	114	0.108377	0.213195		14	DPA1	111	111	0.301898	0.58736
18	C	-15	109	0.0351238	0.0701469		18	A	116	113	0.233463	0.44517		18	DQB1	75	116	0.108539	0.213498		14	DPA1	31	111	0.301898	0.58736
18	C	-9	109	0.0351713	0.0702367		14	C	94	110	0.233608	0.445384		12	DQB1	185	115	0.108613	0.213609		16	A	-15	115	0.301616	0.58736
12	C	94	115	0.0352128	0.0703146		17	DRB1	16	115	0.233609	0.445384		13	DRB1	85	116	0.108615	0.213609		17	B	52	111	0.301815	0.58736
16	A	166	114	0.0352262	0.0703312		18	A	-22	112.1	0.233651	0.4454		18	DPB1	36	112	0.108618	0.213609		17	C	77	116	0.301688	0.58736
16	A	167	114	0.0352262	0.0703312		18	A	288	112.1	0.233651	0.4454		13	B	11	107	0.108644	0.213644		17	C	80	116	0.301688	0.58736
13	A	56	109	0.0352353	0.0703443		18	C	163	112.2	0.233681	0.445425		16	C	184	107	0.108798	0.213887		17	DPB1	9	113	0.301852	0.58736
18	B	80	112	0.0352562	0.0703811		12	B	41	116	0.233699	0.445429		16	C	285	107	0.108798	0.213887		17	DQB1	140	112	0.301874	0.58736
18	C	103	109	0.0352859	0.0704303		15	A	321	116	0.233767	0.445525		16	DPB1	36	109	0.108778	0.213887		17	DQB1	182	112	0.301874	0.58736
18	C	173	109	0.0352859	0.0704303		14	B	32	115	0.233902	0.445669		18	DRB1	231	113	0.108798	0.213887		17	DQB1	23	111	0.301815	0.58736
14	B	77	107	0.0353405	0.0705342		15	A	19	110	0.23395	0.445669		18	DRB1	16	114	0.108864	0.214001		18	A	149	107	0.301671	0.58736
17	DPA1	11	112.1	0.0353894	0.0706266		15	B	211	110	0.23395	0.445669		16	B	32	113	0.108896	0.214048		18	A	246	107	0.301672	0.58736
13	B	131	108	0.0354105	0.0706638		17	DQB1	167	108	0.233959	0.445669		12	B	239	114	0.10908	0.214164		12	DPB1	55	116	0.302003	0.587523
16	DPB1	57	113	0.0354397	0.070717		18	C	116	109	0.233906	0.445669		12	B	253	114	0.10908	0.214164		18	B	-21	115	0.302135	0.587694
17	B	81	112.1	0.0354683	0.0707689		18	DRB1	14	107	0.233926	0.445669		12	B	267	114	0.10908	0.214164		18	B	-23	115	0.302135	0.587694
18	C	-17	112.2	0.035513	0.0708532		18	DRB1	25	107	0.233926	0.445669		12	B	268	114	0.10908	0.214164		12	B	194	109	0.302203	0.587744
15	C	94	115	0.0355458	0.0709133		12	DPB1	33	109	0.234002	0.445687		12	B	270	114	0.10908	0.214164		16	B	95	109	0.302186	0.587744
18	C	94	112.2	0.0355637	0.070944		17	B	-8	111.1	0.233999	0.445687		12	B	275	114	0.10908	0.214164		13	C	35	113	0.302367	0.587901
12	A	-2	108	0.0356081	0.0710225		15	A	299	109	0.234074	0.44576		12	B	295	114	0.10908	0.214164		14	A	63	114	0.302354	0.587901
13	A	77	113	0.0356067	0.0710225		15	DRB1	77	114	0.234066	0.44576		12	B	296	114	0.10908	0.214164		17	DQA1	50	113	0.302392	0.587901
14	C	193	114	0.0356137	0.0710286		13	A	127	114	0.234142	0.44577		12	B	298	114	0.10908	0.214164		17	DQA1	53	113	0.302392	0.587901
17	B	41	113	0.03567	0.0711357		13	C	184	108	0.234247	0.44577		12	B	299	114	0.10908	0.214164		18	B	30	114	0.302348	0.587901
17	C	304	111.1	0.0356775	0.0711405		13	C	285	108	0.234247	0.44577		12	B	300	114	0.10908	0.214164		15	C	193	112	0.302423	0.587905
18	B	194	115	0.0356752	0.0711405		16	B	30	115	0.234216	0.44577		12	B	90	114	0.10908	0.214164		18	B	66	115	0.302438	0.587905
14	A	77	113	0.0357	0.0711762		17	A	12	114	0.234174	0.44577		13	B	178	116	0.108977	0.214164		15	DQB1	-27	107	0.302561	0.58806
16	A	70	110	0.0357005	0.0711762		18	A	298	110	0.234184	0.44577		16	C	16	110	0.109023	0.214164		15	DQB1	-9	107	0.302561	0.58806
16	B	282	114	0.0357187	0.0712073		18	A	307	110	0.234184	0.44577		17	C	184	107	0.109033	0.214164		12	B	76	113	0.302747	0.588289
13	A	12	116	0.0357486	0.0712616		18	DPA1	111	114	0.234193	0.44577		17	C	285	107	0.109033	0.214164		12	C	253	115	0.30295	0.588289
14	A	70	110	0.035751	0.0712616		18	DPA1	31	114	0.234193	0.44577		14	C	9	115	0.109105	0.214184		12	C	267	115	0.30295	0.588289
16	A	184	112.1	0.0358135	0.071381		18	DQB1	26	109	0.234201	0.44577		14	DPA1	18	107	0.109145	0.214184		12	C	306	115	0.30295	0.588289
12	B	41	115	0.0358697	0.0714879		16	B	11	108	0.234366	0.445945		14	DPA1	190	107	0.109145	0.214184		13	C	156	113	0.302734	0.588289
16	A	63	109	0.0358831	0.0715096		17	DQB1	9	109	0.23438	0.445945		14	DPA1	72	107	0.109145	0.214184		14	C	9	108	0.302993	0.588289
17	C	326	110	0.0359011	0.0715351		18	B	-11	112.2	0.234389	0.445945		14	DPA1	73	107	0.109145	0.214184		15	C	253	113	0.303004	0.588289
17	C	339	110	0.0359011	0.0715351		13	DQB1	75	114	0.234455	0.445959		14	DPA1	96	107	0.109145	0.214184		15	C	267	113	0.303004	0.588289
14	C	219	111	0.0359176	0.071563		15	A	142	115	0.234497	0.445959		18	C	295	109	0.109135	0.214184		15	C	306	113	0.303004	0.588289
14	C	97	107	0.0359748	0.0716718		15	A	145	115	0.234497	0.445959		13	DQB1	185	107	0.109213	0.214208		15	DPB1	170	112	0.302973	0.588289
15	B	30	108	0.0360104	0.0717376		17	A	17	113	0.234475	0.445959		14	A	-15	107	0.109175	0.214208		15	DPB1	96	112	0.302973	0.588289
17	A	283	112.1	0.0360149	0.0717413		18	A	310	107	0.234441	0.445959		15	DPA1	18	115	0.109235	0.214208		16	A	151	111	0.302832	0.588289
14	DPA1	66	108	0.0360558	0.0718176		18	A	314	107	0.234441	0.445959		15	DPA1	190	115	0.109235	0.214208		16	C	103	116	0.302909	0.588289
17	C	77	112.1	0.0360743	0.0718443		12	DPB1	35	109	0.234653	0.446223		15	DPA1	72	115	0.109235	0.214208		16	C	173	116	0.302909	0.588289
17	C	80	112.1	0.0360743	0.0718443		13	B	24	116	0.234868	0.44644		15	DPA1	73	115	0.109235	0.214208		18	A	62	115	0.302762	0.588289
16	C	114	110	0.0361222	0.0719347		13	C	147	108	0.234935	0.44644		15	DPA1	96	115	0.109235	0.214208		17	B	156	114	0.303224	0.588675
17	A	171	116	0.0361336	0.0719521		13	C	253	108	0.234935	0.44644		17	B	70	114	0.109192	0.214208		14	A	70	108	0.303303	0.588786
14	A	156	107	0.0361617	0.0720016		13	C	267	108	0.234935	0.44644		18	A	166	110	0.109181	0.214208		15	B	163	107	0.303423	0.588925
16	C	248	108	0.0361662	0.0720016		13	C	306	108	0.234935	0.44644		18	A	167	110	0.109181	0.214208		17	C	91	116	0.303435	0.588925
16	C	6	108	0.0361662	0.0720016		13	DQB1	197	109	0.234863	0.44644		16	A	310	110	0.109271	0.214248		18	DRB1	38	111	0.303439	0.588925
18	C	16	112.2	0.036171	0.0720061		16	B	116	115	0.234922	0.44644		16	A	314	110	0.109271	0.214248		14	C	152	111	0.303477	0.588956
18	A	74	109	0.036207	0.0720725		16	B	145	108	0.234869	0.44644		12	B	239	116	0.109418	0.214348		17	C	113	115	0.303534	0.589023
15	C	152	108	0.036228	0.0721091		16	B	156	116	0.234895	0.44644		12	B	253	116	0.109418	0.214348		15	A	152	112	0.303596	0.589103
18	DQB1	37	108	0.0362404	0.0721287		16	DRB1	86	107	0.234873	0.44644		12	B	267	116	0.109418	0.214348		14	A	282	114	0.303719	0.589196
14	A	17	113	0.0362531	0.0721489		15	A	255	108	0.235076	0.446612		12	B	268	116	0.109418	0.214348		14	A	311	114	0.303719	0.589196
15	A	245	113	0.0362572	0.0721519		15	A	268	108	0.235076	0.446612		12	B	270	116	0.109418	0.214348		14	DPB1	35	107	0.303731	0.589196
15	C	77	112	0.0362735	0.072174		16	B	30	112	0.235071	0.446612		12	B	275	116	0.109418	0.214348		17	C	99	112.1	0.303675	0.589196
15	C	80	112	0.0362735	0.072174		15	DRB1	38	108	0.235101	0.446628		12	B	295	116	0.109418	0.214348		13	B	12	107	0.30392	0.589521
17	DQB1	57	107	0.0363408	0.0723027		16	A	299	112	0.235138	0.446667		12	B	296	116	0.109418	0.214348		12	A	166	113	0.304257	0.589963
18	DPA1	66	108	0.0363517	0.0723193		17	DQB1	45	113	0.235156	0.446669		12	B	298	116	0.109418	0.214348		12	A	167	113	0.304257	0.589963
14	DRB1	149	115	0.0363549	0.0723204		12	A	151	107	0.235298	0.446754		12	B	299	116	0.109418	0.214348		12	C	219	114	0.30424	0.589963
17	C	193	109	0.0363823	0.0723698		14	A	-2	114	0.235352	0.446754		12	B	300	116	0.109418	0.214348		12	DQA1	207	116	0.3042	0.589963
14	DPB1	33	113	0.0364318	0.0724631		16	DQB1	74	114	0.235295	0.446754		12	B	90	116	0.109418	0.214348		15	DPB1	35	114	0.30424	0.589963
16	C	219	110	0.0364692	0.0725322		17	B	131	108	0.235272	0.446754		14	DPB1	178	111	0.109424	0.214348		17	B	156	108	0.304304	0.590012
13	DQB1	55	115	0.0364931	0.0725746		18	A	193	108	0.235335	0.446754		12	DQA1	54	115	0.10947	0.214408		15	DPA1	127	110	0.304511	0.590089
18	DPB1	205	108	0.0365033	0.0725898		18	A	194	108	0.235335	0.446754		12	DQB1	9	116	0.109464	0.214408		15	DPA1	160	110	0.304511	0.590089
14	DQB1	71	116	0.0365433	0.0726634		18	A	207	108	0.235335	0.446754		12	DQA1	218	115	0.10949	0.214432		15	DPA1	228	110	0.304511	0.590089
14	DRB1	-24	116	0.0365456	0.0726634		18	A	245	112.1	0.235341	0.446754		17	A	-11	111.1	0.109559	0.214553		15	DPA1	50	110	0.304511	0.590089
18	C	163	109	0.0366026	0.0727717		18	DRB1	231	113	0.235292	0.446754		13	B	199	107	0.109622	0.214648		15	DPA1	83	110	0.304511	0.590089
15	B	97	116	0.0366171	0.0727952		12	B	103	116	0.235432	0.446874		17	A	-22	111	0.109624	0.214648		15	DPB1	11	109	0.304539	0.590089
15	DPA1	66	108	0.0366267	0.0728089		18	A	127	112	0.2355	0.446972		18	B	4	113	0.109696	0.214775		17	A	56	107	0.304497	0.590089
16	A	161	114	0.0366292	0.0728089		15	DPB1	84	109	0.235588	0.447107		15	C	16	116	0.109763	0.21489		18	B	82	111	0.304531	0.590089
18	DRB1	28	107	0.0366424	0.07283		18	A	184	111	0.235609	0.447114		16	DPB1	33	113	0.109773	0.214894		18	B	83	111	0.304531	0.590089
15	DRB1	120	116	0.0366601	0.0728498		14	B	114	115	0.235735	0.447322		14	A	73	110	0.109782	0.214896		13	DRB1	31	107	0.304605	0.590132
17	B	82	112.1	0.0366602	0.0728498		18	B	69	114	0.235852	0.44748		16	A	297	110	0.109815	0.214946		18	A	9	112.1	0.304589	0.590132
17	B	83	112.1	0.0366602	0.0728498		18	B	71	114	0.235852	0.44748		17	DQB1	28	113	0.109874	0.215001		16	DRB1	189	114	0.304637	0.590152
13	DQB1	197	108	0.0367744	0.0730714		18	B	307	110	0.235931	0.447597		17	DQB1	46	113	0.109874	0.215001		16	A	144	112	0.304692	0.590158
16	DPB1	33	107	0.0368012	0.0731195		12	B	305	108	0.23604	0.447709		17	DQB1	47	113	0.109874	0.215001		17	B	30	114	0.304698	0.590158
14	C	91	111	0.0368154	0.0731425		18	A	56	112.2	0.23601	0.447709		17	DQB1	52	113	0.109874	0.215001		17	C	193	112	0.304705	0.590158
16	DRB1	4	116	0.036832	0.0731702		18	DQB1	167	110	0.236026	0.447709		18	C	11	111.1	0.109907	0.215049		15	A	66	109	0.304831	0.590319
18	DQB1	130	113	0.0368424	0.0731856		16	DQA1	187	107	0.236154	0.447862		18	DRB1	38	114	0.109933	0.215084		18	DRB1	33	109	0.304823	0.590319
17	A	334	108	0.0369078	0.0733104		16	DQA1	26	107	0.236154	0.447862		14	B	145	110	0.109941	0.215085		16	DRB1	86	108	0.304922	0.590451
18	C	219	111.1	0.037103	0.0736929		17	A	56	114	0.236176	0.44787		15	DPB1	36	114	0.109958	0.215103		18	B	152	112.1	0.304975	0.590512
12	B	178	107	0.0371091	0.0736944		17	B	-11	111	0.236214	0.44791		18	DQB1	130	112.2	0.110107	0.215378		12	C	91	114	0.305165	0.590803
16	C	73	108	0.0371068	0.0736944		13	DQB1	75	113	0.236336	0.448111		12	DQB1	224	116	0.110134	0.215417		15	B	152	115	0.305168	0.590803
16	A	9	114	0.0371283	0.0737274		12	A	77	107	0.23641	0.448218		17	A	43	111.1	0.110254	0.215635		18	DQB1	86	116	0.305208	0.590837
16	A	107	111	0.0371364	0.0737382		12	A	294	115	0.236512	0.448316		16	B	325	111	0.110297	0.215705		13	A	74	108	0.3054	0.591133
18	A	193	112	0.0371931	0.0738349		12	C	97	109	0.236484	0.448316		15	DPB1	8	111	0.110324	0.215742		17	DRB1	112	108	0.305404	0.591133
18	A	194	112	0.0371931	0.0738349		16	DRB1	16	114	0.236502	0.448316		18	C	11	109	0.110386	0.215847		13	C	261	115	0.305726	0.591292
18	A	207	112	0.0371931	0.0738349		15	DRB1	67	115	0.23653	0.448318		16	C	156	113	0.110405	0.215869		13	C	273	115	0.305726	0.591292
14	DPB1	215	109	0.0372123	0.0738677		17	DPB1	205	108	0.236692	0.448594		18	B	305	112.2	0.11052	0.216078		13	C	305	115	0.305726	0.591292
16	DPB1	55	113	0.0373073	0.074051		12	DQA1	129	107	0.236727	0.448596		18	DQB1	140	112.2	0.110556	0.216134		13	C	307	115	0.305726	0.591292
16	C	116	107	0.0373297	0.0740902		15	B	63	115	0.236715	0.448596		18	C	295	113	0.110596	0.216196		13	C	326	115	0.305726	0.591292
13	A	66	114	0.0373862	0.0741971		17	DQB1	-10	107	0.236789	0.448681		16	B	143	112.1	0.110679	0.216328		13	C	339	115	0.305726	0.591292
13	DRB1	10	107	0.0373918	0.0742029		12	A	144	109	0.236825	0.448689		16	B	147	112.1	0.110679	0.216328		17	DPA1	18	108	0.30568	0.591292
16	B	4	112	0.0374019	0.0742177		15	C	66	114	0.236827	0.448689		18	DPB1	55	112.2	0.11078	0.216511		17	DPA1	190	108	0.30568	0.591292
16	B	-11	107	0.0374104	0.0742293		18	DRB1	181	109	0.236892	0.44878		16	B	325	107	0.110797	0.216527		17	DPA1	72	108	0.30568	0.591292
12	B	158	115	0.0374337	0.0742703		12	DQB1	-10	114	0.23703	0.448937		14	A	-20	108	0.110836	0.216562		17	DPA1	73	108	0.30568	0.591292
14	DPA1	127	107	0.0375053	0.0743858		13	DQB1	126	108	0.23701	0.448937		15	DQA1	50	115	0.110838	0.216562		17	DPA1	96	108	0.30568	0.591292
14	DPA1	160	107	0.0375053	0.0743858		16	A	321	112	0.237088	0.448937		15	DQA1	53	115	0.110838	0.216562		15	A	245	108	0.305772	0.59134
14	DPA1	228	107	0.0375053	0.0743858		16	C	147	115	0.23711	0.448937		18	DQB1	66	113	0.110882	0.216617		15	DPB1	36	112	0.305798	0.591347
14	DPA1	50	107	0.0375053	0.0743858		16	C	253	115	0.23711	0.448937		18	DQB1	67	113	0.110882	0.216617		13	DPB1	36	110	0.305822	0.591352
14	DPA1	83	107	0.0375053	0.0743858		16	C	267	115	0.23711	0.448937		14	DPB1	11	116	0.110976	0.216771		12	DQB1	66	107	0.305965	0.591543
18	C	326	108	0.0375684	0.0745004		16	C	306	115	0.23711	0.448937		16	B	163	107	0.110969	0.216771		12	DQB1	67	107	0.305965	0.591543
18	C	339	108	0.0375684	0.0745004		18	DQB1	185	116	0.237105	0.448937		12	DQB1	-17	108	0.11102	0.216821		17	A	246	114	0.306051	0.591669
17	C	-9	111.1	0.0375799	0.0745178		15	DPB1	205	116	0.237138	0.448958		13	DPB1	194	114	0.111018	0.216821		18	A	95	112.1	0.306186	0.591887
12	DPB1	8	107	0.0376564	0.0746643		15	A	142	108	0.237205	0.449022		15	DQB1	-21	115	0.111071	0.216821		18	A	246	113	0.306211	0.591894
18	DQB1	86	114	0.0376887	0.074723		15	A	145	108	0.237205	0.449022		15	DQB1	-4	115	0.111071	0.216821		18	B	66	113	0.306281	0.591987
17	A	97	110	0.0377436	0.0748265		13	C	91	115	0.237335	0.449237		15	DQB1	-6	115	0.111071	0.216821		12	A	79	115	0.306453	0.592018
12	B	152	115	0.0377701	0.0748738		15	DQB1	203	114	0.237369	0.449266		16	C	-9	108	0.111098	0.216821		12	A	80	115	0.306453	0.592018
12	DRB1	38	115	0.0377767	0.0748814		18	B	307	111.1	0.237385	0.449266		17	C	21	111	0.11107	0.216821		12	A	81	115	0.306453	0.592018
18	B	103	116	0.037817	0.074956		13	A	9	114	0.23741	0.449282		17	DQB1	116	107	0.1111	0.216821		12	A	82	115	0.306453	0.592018
18	A	283	114	0.0378416	0.0749995		15	DQB1	3	114	0.237581	0.449574		18	A	79	112	0.111105	0.216821		12	A	83	115	0.306453	0.592018
15	B	76	115	0.037877	0.0750642		16	A	70	107	0.237642	0.449658		18	A	80	112	0.111105	0.216821		18	A	166	109	0.306493	0.592018
17	A	299	108	0.037882	0.0750687		15	A	12	114	0.237661	0.44966		18	A	81	112	0.111105	0.216821		18	A	167	109	0.306493	0.592018
12	A	66	107	0.0379105	0.0750906		14	DRB1	38	109	0.237695	0.449693		18	A	82	112	0.111105	0.216821		18	B	178	112.1	0.30642	0.592018
14	A	116	114	0.0379116	0.0750906		14	DPB1	194	115	0.237734	0.449735		18	A	83	112	0.111105	0.216821		18	B	45	109	0.306493	0.592018
17	B	9	111.1	0.0379193	0.0750906		15	B	163	116	0.237839	0.449903		15	B	74	107	0.111193	0.216977		17	DQB1	-6	108	0.306687	0.59235
18	B	239	112.1	0.0379334	0.0750906		12	C	73	114	0.238023	0.450115		12	DRB1	67	115	0.111219	0.217012		15	DPA1	111	107	0.306764	0.592414
18	B	253	112.1	0.0379334	0.0750906		14	C	248	116	0.238037	0.450115		15	DPB1	33	114	0.111234	0.217027		15	DPA1	31	107	0.306764	0.592414
18	B	267	112.1	0.0379334	0.0750906		14	C	6	116	0.238037	0.450115		13	B	-16	115	0.111262	0.217051		13	B	152	108	0.30694	0.592559
18	B	268	112.1	0.0379334	0.0750906		15	C	219	114	0.238016	0.450115		15	DRB1	-17	114	0.111255	0.217051		15	DQB1	126	107	0.306939	0.592559
18	B	270	112.1	0.0379334	0.0750906		17	C	304	113	0.237999	0.450115		18	DQB1	135	112.2	0.111424	0.217351		16	DQB1	87	114	0.306948	0.592559
18	B	275	112.1	0.0379334	0.0750906		13	B	-11	113	0.238104	0.450211		12	C	73	115	0.111463	0.217412		17	DRB1	104	116	0.306931	0.592559
18	B	295	112.1	0.0379334	0.0750906		14	C	163	111	0.238131	0.45023		18	DQB1	203	115	0.111502	0.217472		17	DRB1	98	116	0.306931	0.592559
18	B	296	112.1	0.0379334	0.0750906		15	DQA1	107	109	0.238275	0.450342		12	B	194	113	0.111545	0.21754		14	C	103	111	0.306994	0.592564
18	B	298	112.1	0.0379334	0.0750906		15	DQA1	156	109	0.238275	0.450342		18	A	171	116	0.111563	0.217544		14	C	173	111	0.306994	0.592564
18	B	299	112.1	0.0379334	0.0750906		15	DQA1	161	109	0.238275	0.450342		18	A	186	116	0.111563	0.217544		18	A	105	113	0.307052	0.592633
18	B	300	112.1	0.0379334	0.0750906		15	DQA1	163	109	0.238275	0.450342		12	A	76	113	0.111601	0.217592		18	A	17	107	0.307214	0.592903
18	B	90	112.1	0.0379334	0.0750906		15	DQA1	75	109	0.238275	0.450342		15	A	-20	110	0.111603	0.217592		14	DQB1	130	108	0.307287	0.593003
15	C	99	107	0.0379447	0.0751076		18	A	151	113	0.238368	0.450464		15	A	161	113	0.111643	0.217653		12	C	95	115	0.30735	0.593082
17	DQB1	28	114	0.0379759	0.0751479		18	C	184	108	0.23839	0.450464		15	B	-8	116	0.111736	0.217819		15	DQB1	57	107	0.307433	0.5932
17	DQB1	46	114	0.0379759	0.0751479		18	C	285	108	0.23839	0.450464		12	DQB1	77	115	0.111752	0.217835		18	DQA1	54	108	0.307512	0.593227
17	DQB1	47	114	0.0379759	0.0751479		12	B	145	116	0.238483	0.450605		16	A	77	108	0.11176	0.217836		18	DRB1	14	108	0.307512	0.593227
17	DQB1	52	114	0.0379759	0.0751479		12	DQB1	55	107	0.238499	0.450605		16	B	62	116	0.111791	0.217882		18	DRB1	25	108	0.307512	0.593227
13	A	282	113	0.0380192	0.0752229		18	DPA1	28	114	0.238532	0.450635		18	B	66	109	0.11188	0.21804		16	A	282	108	0.307587	0.593287
13	A	311	113	0.0380192	0.0752229		17	C	-15	108	0.238751	0.451002		12	C	177	114	0.111941	0.218127		16	A	311	108	0.307587	0.593287
18	DRB1	31	116	0.0380359	0.0752507		17	C	113	113	0.23876	0.451002		14	DQB1	167	107	0.111937	0.218127		16	C	116	116	0.30772	0.593501
18	B	305	113	0.0380915	0.0753553		14	C	163	116	0.238844	0.451129		17	DPA1	28	112.1	0.11195	0.218129		17	DRB1	33	108	0.307825	0.593661
13	DPB1	76	107	0.0380948	0.0753565		13	A	76	114	0.239017	0.45127		17	C	304	111	0.11197	0.218144		13	B	24	107	0.307848	0.593662
15	B	199	113	0.0381001	0.0753617		15	DPA1	18	112	0.23902	0.45127		18	DPB1	84	108	0.111973	0.218144		16	A	299	112.1	0.307891	0.593662
16	A	144	111	0.0381806	0.0755156		15	DPA1	190	112	0.23902	0.45127		14	DQB1	-10	107	0.112056	0.218289		16	A	334	112.1	0.307891	0.593662
12	DQB1	-6	115	0.0381834	0.0755156		15	DPA1	72	112	0.23902	0.45127		15	B	305	107	0.112088	0.218335		16	A	76	116	0.307974	0.59378
13	A	99	113	0.0382098	0.0755626		15	DPA1	73	112	0.23902	0.45127		17	DQB1	70	116	0.112129	0.218399		14	A	65	107	0.308027	0.59384
18	A	56	112	0.0383406	0.0758158		15	DPA1	96	112	0.23902	0.45127		12	DQA1	11	115	0.112225	0.218447		17	A	65	112.1	0.308064	0.593868
17	A	43	107	0.0383939	0.0759159		17	DQB1	140	116	0.239075	0.451341		12	DQA1	18	115	0.112225	0.218447		16	C	163	116	0.308111	0.593916
14	DPB1	170	109	0.0384362	0.0759742		16	C	-17	114	0.239193	0.451533		12	DQA1	45	115	0.112225	0.218447		18	A	299	112.2	0.308176	0.593916
14	DPB1	96	109	0.0384362	0.0759742		12	B	325	116	0.239267	0.451638		12	DQA1	48	115	0.112225	0.218447		18	A	334	112.2	0.308176	0.593916
16	B	114	112.1	0.0384364	0.0759742		17	B	30	111	0.239325	0.451716		12	DQA1	55	115	0.112225	0.218447		18	DPB1	194	111.1	0.308168	0.593916
17	B	-21	110	0.0384371	0.0759742		17	DPB1	205	116	0.239342	0.451717		12	DQA1	61	115	0.112225	0.218447		12	C	194	108	0.308247	0.594005
17	B	-23	110	0.0384371	0.0759742		15	C	156	107	0.239383	0.451762		12	DQA1	64	115	0.112225	0.218447		18	C	193	111.1	0.308266	0.594005
13	DPB1	57	114	0.038456	0.0759987		17	B	-11	114	0.239471	0.451895		12	DQA1	66	115	0.112225	0.218447		18	DQB1	77	111.1	0.308321	0.594069
14	B	143	110	0.0384577	0.0759987		12	A	294	113	0.239691	0.452172		12	DQA1	80	115	0.112225	0.218447		12	A	17	115	0.308443	0.594136
14	B	147	110	0.0384577	0.0759987		16	C	156	107	0.239702	0.452172		16	DQB1	126	109	0.112325	0.218627		13	DQB1	197	116	0.30844	0.594136
18	DQA1	130	110	0.0384631	0.0759987		18	DPA1	127	114	0.239736	0.452172		18	B	71	112	0.112347	0.218653		13	DQB1	3	116	0.30844	0.594136
18	DQA1	41	110	0.0384631	0.0759987		18	DPA1	160	114	0.239736	0.452172		15	B	99	107	0.112367	0.218677		16	B	145	108	0.308393	0.594136
12	A	62	107	0.0385655	0.0761766		18	DPA1	228	114	0.239736	0.452172		12	C	97	113	0.112421	0.218767		12	DQA1	215	107	0.308559	0.594157
14	DPB1	170	107	0.0385624	0.0761766		18	DPA1	50	114	0.239736	0.452172		12	A	283	108	0.112455	0.218818		14	C	90	114	0.308517	0.594157
14	DPB1	96	107	0.0385624	0.0761766		18	DPA1	83	114	0.239736	0.452172		16	C	14	107	0.1125	0.218858		15	DPB1	178	110	0.308564	0.594157
16	C	103	110	0.0385695	0.0761766		17	C	194	115	0.240014	0.452535		16	C	303	107	0.1125	0.218858		17	A	163	112	0.308524	0.594157
16	C	173	110	0.0385695	0.0761766		17	C	261	115	0.240014	0.452535		16	C	49	107	0.1125	0.218858		18	DRB1	16	115	0.308543	0.594157
16	DRB1	77	114	0.0385566	0.0761766		17	C	273	115	0.240014	0.452535		18	B	71	112.2	0.11253	0.218901		15	DQB1	140	114	0.308645	0.594198
14	A	166	111	0.0385886	0.0762035		17	C	305	115	0.240014	0.452535		17	B	97	113	0.112547	0.218919		15	DQB1	182	114	0.308645	0.594198
14	A	167	111	0.0385886	0.0762035		17	C	307	115	0.240014	0.452535		16	A	283	113	0.112556	0.218922		17	DRB1	58	113	0.308651	0.594198
17	C	24	115	0.0386557	0.0763305		13	DRB1	58	115	0.24011	0.452685		18	A	17	113	0.112621	0.219031		16	DPB1	69	116	0.308713	0.594276
12	A	298	109	0.0386762	0.0763547		15	DPA1	28	114	0.240236	0.45289		15	C	-18	116	0.11273	0.219073		13	DPA1	127	110	0.308913	0.594366
12	A	307	109	0.0386762	0.0763547		18	B	-8	112.2	0.240308	0.452994		15	C	143	116	0.11273	0.219073		13	DPA1	160	110	0.308913	0.594366
18	A	-15	110	0.0386756	0.0763547		15	DPA1	28	107	0.240516	0.453353		15	C	170	116	0.11273	0.219073		13	DPA1	228	110	0.308913	0.594366
15	C	35	107	0.0386949	0.0763862		12	B	171	116	0.240536	0.453359		15	C	270	116	0.11273	0.219073		13	DPA1	50	110	0.308913	0.594366
14	C	184	111	0.0387647	0.0765188		15	DRB1	166	108	0.240575	0.453368		15	C	284	116	0.11273	0.219073		13	DPA1	83	110	0.308913	0.594366
16	DPA1	11	107	0.0388541	0.0766897		15	DRB1	40	108	0.240575	0.453368		15	C	289	116	0.11273	0.219073		17	DRB1	233	107	0.308864	0.594366
17	DRB1	38	114	0.0388693	0.0767089		17	DRB1	-1	107	0.240612	0.453406		15	C	291	116	0.11273	0.219073		18	A	107	113	0.308871	0.594366
18	B	74	112	0.0388678	0.0767089		13	C	156	110	0.240709	0.4535		15	C	308	116	0.11273	0.219073		14	B	-8	115	0.309202	0.594801
13	DQB1	126	107	0.0388915	0.0767472		14	C	77	116	0.240713	0.4535		15	C	309	116	0.11273	0.219073		16	A	151	113	0.309205	0.594801
16	A	151	113	0.0388959	0.0767506		14	C	80	116	0.240713	0.4535		17	DRB1	10	116	0.112658	0.219073		18	A	144	113	0.309204	0.594801
13	B	167	107	0.0389108	0.0767744		17	A	171	107	0.24081	0.453651		17	DRB1	189	113	0.112697	0.219073		12	A	-22	107	0.309327	0.594953
12	DRB1	38	114	0.0389586	0.0768632		13	B	171	107	0.240875	0.453716		13	DRB1	60	116	0.112773	0.219142		12	A	288	107	0.309327	0.594953
15	C	16	110	0.0390103	0.0769598		15	DPB1	8	109	0.240888	0.453716		12	DPB1	205	108	0.112911	0.21924		17	A	161	114	0.309426	0.595087
17	C	116	112	0.0390309	0.076995		16	DQB1	13	111	0.240896	0.453716		12	DRB1	4	116	0.112912	0.21924		18	B	282	112.2	0.309441	0.595087
17	DQB1	13	115	0.0391785	0.0772807		13	B	30	114	0.240924	0.453717		12	DRB1	78	116	0.112912	0.21924		15	C	35	113	0.309493	0.595146
15	B	-21	114	0.0392419	0.0773838		16	B	94	112.1	0.24096	0.453717		13	A	79	116	0.11288	0.21924		15	DPB1	178	116	0.309537	0.595148
15	B	-23	114	0.0392419	0.0773838		17	A	142	114	0.240965	0.453717		13	A	80	116	0.11288	0.21924		16	DQA1	40	107	0.30956	0.595148
15	C	103	115	0.0392408	0.0773838		17	A	145	114	0.240965	0.453717		13	A	81	116	0.11288	0.21924		16	DQA1	51	107	0.30956	0.595148
15	C	173	115	0.0392408	0.0773838		15	DPB1	33	107	0.241019	0.453787		13	A	82	116	0.11288	0.21924		12	DPA1	11	107	0.309588	0.595159
14	DRB1	71	116	0.0392563	0.0774068		18	C	116	112.1	0.241171	0.454041		13	A	83	116	0.11288	0.21924		17	C	285	111	0.309625	0.595188
12	B	114	108	0.039298	0.0774835		18	DRB1	85	116	0.24119	0.454045		17	DRB1	11	107	0.112901	0.21924		13	A	65	109	0.309695	0.59528
16	DPB1	215	112.1	0.0393074	0.0774965		12	C	116	108	0.241316	0.45425		18	B	163	115	0.112841	0.21924		12	DPA1	11	108	0.309863	0.595562
14	A	186	111	0.0393396	0.0775546		12	A	73	109	0.2414	0.454344		18	B	94	112.1	0.112893	0.21924		14	C	66	116	0.309939	0.595623
18	C	24	112.1	0.0394259	0.0777191		16	B	62	111	0.241387	0.454344		13	A	116	109	0.11294	0.21928		17	DQB1	-17	112.1	0.309919	0.595623
18	DRB1	40	116	0.0394371	0.0777359		16	A	95	113	0.24143	0.454368		14	DQB1	56	115	0.112972	0.219304		17	DPA1	11	112.1	0.309984	0.595667
14	C	66	108	0.0394403	0.0777367		16	B	74	114	0.241492	0.454452		17	DRB1	38	113	0.112977	0.219304		12	B	11	115	0.310143	0.595717
18	B	95	115	0.0394541	0.0777527		14	B	80	116	0.241522	0.454476		18	C	1	112	0.112967	0.219304		12	B	282	107	0.310492	0.595717
18	C	-17	110	0.0394632	0.0777527		16	A	66	116	0.241541	0.45448		18	C	16	112.2	0.113011	0.219355		12	DPB1	84	115	0.310408	0.595717
18	DPA1	127	112.1	0.039468	0.0777527		17	B	65	110	0.241636	0.454524		17	A	90	110	0.113021	0.219358		12	DQB1	-6	114	0.310479	0.595717
18	DPA1	160	112.1	0.039468	0.0777527		17	B	66	110	0.241636	0.454524		17	B	167	108	0.113101	0.219498		12	DRB1	112	113	0.310382	0.595717
18	DPA1	228	112.1	0.039468	0.0777527		17	C	14	112	0.241667	0.454524		15	C	156	114	0.113153	0.219584		15	A	62	107	0.310233	0.595717
18	DPA1	50	112.1	0.039468	0.0777527		17	C	303	112	0.241667	0.454524		12	DQB1	66	116	0.113169	0.219584		17	A	151	115	0.310196	0.595717
18	DPA1	83	112.1	0.039468	0.0777527		17	C	49	112	0.241667	0.454524		12	DQB1	67	116	0.113169	0.219584		17	B	177	107	0.310491	0.595717
17	DRB1	74	116	0.0395046	0.0778138		18	A	70	107	0.241627	0.454524		17	A	193	111	0.113217	0.21963		17	B	177	111	0.310259	0.595717
18	DRB1	166	110	0.0395021	0.0778138		12	DRB1	10	115	0.241718	0.454589		17	A	194	111	0.113217	0.21963		17	B	180	107	0.310491	0.595717
16	B	156	114	0.0395074	0.0778138		17	C	113	112.1	0.241767	0.454637		17	A	207	111	0.113217	0.21963		17	B	180	111	0.310259	0.595717
14	C	-17	111	0.0395144	0.0778221		18	DRB1	-24	108	0.241778	0.454637		17	B	67	115	0.113249	0.219676		18	C	-18	112.2	0.310447	0.595717
16	B	145	115	0.0395327	0.0778526		13	A	283	108	0.241823	0.45469		16	DRB1	-1	107	0.113271	0.219703		18	C	-5	112.2	0.310447	0.595717
15	A	19	108	0.0395368	0.0778551		12	C	152	113	0.241885	0.454774		13	DQB1	197	115	0.113375	0.21989		18	C	143	112.2	0.310447	0.595717
12	B	95	107	0.0395421	0.0778602		13	B	81	116	0.241959	0.454812		15	DQB1	140	114	0.11339	0.219905		18	C	170	112.2	0.310447	0.595717
15	B	131	109	0.0395613	0.0778924		16	A	74	111	0.241979	0.454812		14	DQB1	14	116	0.11353	0.220161		18	C	270	112.2	0.310447	0.595717
18	A	184	114	0.0396053	0.0779736		16	C	114	116	0.242025	0.454812		15	A	294	112	0.11356	0.220202		18	C	284	112.2	0.310447	0.595717
17	C	-15	112.1	0.0396964	0.0781475		17	DQA1	130	113	0.24195	0.454812		18	B	11	112.2	0.113654	0.220369		18	C	289	112.2	0.310447	0.595717
15	B	143	112	0.0397427	0.0782275		17	DQA1	41	113	0.24195	0.454812		14	C	66	113	0.113676	0.220396		18	C	291	112.2	0.310447	0.595717
15	B	147	112	0.0397427	0.0782275		18	A	283	113	0.242022	0.454812		13	C	1	110	0.113779	0.220581		18	C	308	112.2	0.310447	0.595717
18	A	288	108	0.0397686	0.078273		18	A	73	111.1	0.242024	0.454812		14	B	158	108	0.113799	0.220604		18	C	309	112.2	0.310447	0.595717
13	A	294	109	0.0398581	0.0784436		15	C	116	115	0.242231	0.455135		17	DPB1	33	110	0.113915	0.220812		18	DPB1	84	114	0.310211	0.595717
15	A	116	110	0.0398791	0.0784793		17	C	-17	108	0.24223	0.455135		17	DRB1	40	115	0.114037	0.221033		15	B	199	110	0.310547	0.59578
17	B	9	107	0.0399178	0.07855		13	C	94	116	0.242315	0.455256		17	DQB1	185	115	0.114063	0.221069		14	A	76	110	0.310665	0.595964
18	DRB1	77	113	0.0399973	0.0787007		16	B	199	116	0.24233	0.455256		17	C	97	111.1	0.114122	0.221166		12	DRB1	166	109	0.310852	0.596019
15	DRB1	166	107	0.0400136	0.0787273		16	A	109	116	0.242444	0.455419		18	A	245	112.1	0.114139	0.221184		12	DRB1	40	109	0.310852	0.596019
14	A	90	107	0.0400493	0.078792		18	C	-9	110	0.242451	0.455419		18	DRB1	-17	113	0.114192	0.221272		15	C	116	113	0.310901	0.596019
16	DQB1	66	115	0.0400822	0.0788456		12	B	114	113	0.242505	0.455457		16	C	103	110	0.114363	0.221572		15	C	90	113	0.310957	0.596019
16	DQB1	67	115	0.0400822	0.0788456		16	C	304	116	0.242494	0.455457		16	C	173	110	0.114363	0.221572		16	A	79	109	0.310954	0.596019
15	C	152	107	0.0400959	0.0788669		12	DRB1	31	115	0.242665	0.455661		17	A	294	109	0.114376	0.221581		16	A	80	109	0.310954	0.596019
14	A	107	114	0.0401365	0.0789412		13	A	276	116	0.242652	0.455661		18	DPB1	65	111.1	0.114436	0.221682		16	A	81	109	0.310954	0.596019
14	A	-15	109	0.0401881	0.0790371		15	DQB1	75	107	0.242682	0.455661		18	DPB1	85	112	0.11449	0.221755		16	A	82	109	0.310954	0.596019
13	A	245	108	0.0402161	0.0790866		16	DQB1	9	115	0.242633	0.455661		18	DPB1	87	112	0.11449	0.221755		16	A	83	109	0.310954	0.596019
18	B	66	110	0.0402432	0.0791344		17	B	245	113	0.242701	0.455663		16	DPB1	178	109	0.114553	0.221862		17	B	103	108	0.310881	0.596019
17	B	77	109	0.0402848	0.0792106		17	DRB1	70	115	0.242824	0.455862		14	A	288	113	0.114607	0.221896		17	C	99	113	0.310861	0.596019
12	B	158	108	0.0403022	0.0792391		17	DQB1	84	107	0.242914	0.455903		14	C	103	107	0.11467	0.221896		18	A	114	111.1	0.310895	0.596019
14	A	74	107	0.0403548	0.0793369		17	DQB1	85	107	0.242914	0.455903		14	C	173	107	0.11467	0.221896		12	DQB1	70	116	0.3111	0.596168
17	DPA1	66	109	0.0403695	0.0793604		17	DQB1	89	107	0.242914	0.455903		16	B	11	116	0.114597	0.221896		13	A	107	110	0.311082	0.596168
15	DQB1	-21	115	0.0403887	0.0793868		17	DQB1	90	107	0.242914	0.455903		18	C	-18	107	0.1147	0.221896		17	DRB1	13	107	0.311063	0.596168
15	DQB1	-4	115	0.0403887	0.0793868		13	B	24	114	0.243008	0.456048		18	C	143	107	0.1147	0.221896		18	A	-20	110	0.311189	0.596212
14	DQB1	30	115	0.0404403	0.0794826		14	B	325	107	0.243114	0.456214		18	C	170	107	0.1147	0.221896		18	A	310	110	0.311189	0.596212
18	DQB1	135	107	0.0404571	0.0795101		17	DPA1	66	112.1	0.243157	0.456262		18	C	184	108	0.114616	0.221896		18	A	314	110	0.311189	0.596212
16	C	219	113	0.040467	0.0795183		16	B	307	114	0.243232	0.456371		18	C	270	107	0.1147	0.221896		16	B	194	115	0.311245	0.596277
17	DQA1	207	114	0.0404649	0.0795183		12	B	70	114	0.243333	0.456476		18	C	284	107	0.1147	0.221896		17	DQB1	203	112	0.311274	0.596291
17	C	90	115	0.0404938	0.0795653		13	C	14	116	0.24337	0.456476		18	C	285	108	0.114616	0.221896		15	C	114	116	0.311351	0.596395
16	A	163	110	0.0405035	0.0795788		13	C	303	116	0.24337	0.456476		18	C	289	107	0.1147	0.221896		18	DPB1	69	110	0.311406	0.596427
17	DRB1	104	107	0.0405871	0.0797319		13	C	49	116	0.24337	0.456476		18	C	291	107	0.1147	0.221896		18	DRB1	37	115	0.311411	0.596427
17	DRB1	98	107	0.0405871	0.0797319		17	DQB1	37	109	0.243374	0.456476		18	C	308	107	0.1147	0.221896		17	DQA1	52	115	0.31147	0.596497
17	C	35	111.1	0.0406316	0.0798136		14	C	1	111	0.243513	0.456704		18	C	309	107	0.1147	0.221896		15	C	94	113	0.311562	0.596631
16	A	-22	109	0.0406677	0.0798788		14	A	63	115	0.243615	0.456864		18	DRB1	58	112.1	0.114591	0.221896		14	A	95	108	0.311736	0.596881
15	DQB1	37	115	0.0407098	0.079956		15	A	12	112	0.243692	0.456911		14	C	77	109	0.114867	0.222187		17	A	73	113	0.311716	0.596881
12	DQB1	9	116	0.0407453	0.08002		17	B	82	110	0.243687	0.456911		14	C	80	109	0.114867	0.222187		17	DQB1	-17	115	0.311807	0.596974
18	DRB1	85	112.1	0.0407482	0.0800202		17	B	83	110	0.243687	0.456911		17	A	297	109	0.114885	0.222207		12	B	99	116	0.311862	0.596998
14	DRB1	85	114	0.0407557	0.0800291		16	B	245	109	0.243719	0.45693		17	DQA1	175	115	0.114898	0.222216		18	B	103	109	0.311864	0.596998
12	C	275	114	0.0407851	0.0800812		15	DQB1	53	114	0.243756	0.456968		17	A	12	114	0.115005	0.222406		15	B	11	109	0.311909	0.597043
14	B	4	113	0.0407884	0.0800821		16	B	325	114	0.243834	0.457082		13	C	194	107	0.115068	0.222419		14	DQB1	-6	113	0.312225	0.597438
14	DRB1	86	115	0.0408119	0.080115		17	A	310	114	0.243976	0.457218		13	C	261	107	0.115068	0.222419		15	B	9	109	0.312209	0.597438
18	A	310	113	0.0408138	0.080115		17	A	314	114	0.243976	0.457218		13	C	273	107	0.115068	0.222419		16	DQB1	13	107	0.312201	0.597438
18	A	314	113	0.0408138	0.080115		17	DPA1	111	111.1	0.243971	0.457218		13	C	305	107	0.115068	0.222419		16	DQB1	167	107	0.312201	0.597438
17	C	275	111.1	0.0408255	0.0801268		17	DPA1	31	111.1	0.243971	0.457218		13	C	307	107	0.115068	0.222419		17	A	105	114	0.312206	0.597438
17	DPA1	11	111.1	0.040824	0.0801268		13	DRB1	9	107	0.24401	0.457249		13	C	326	107	0.115068	0.222419		13	A	62	116	0.31226	0.597462
14	DPB1	36	115	0.0408384	0.0801463		13	B	9	114	0.244127	0.457438		13	C	339	107	0.115068	0.222419		15	B	70	107	0.312299	0.597496
18	C	99	111.1	0.0408455	0.0801547		17	B	74	112.1	0.244146	0.45744		13	C	295	110	0.115078	0.222424		14	A	-15	111	0.312405	0.597655
13	C	24	107	0.0408779	0.0802125		12	A	-2	114	0.244248	0.4576		12	DQB1	38	115	0.115101	0.222453		13	DQA1	130	108	0.312482	0.59772
16	B	76	114	0.0409026	0.0802553		17	A	-22	112	0.244354	0.457734		14	A	299	111	0.115132	0.222497		13	DQA1	41	108	0.312482	0.59772
16	DQB1	185	114	0.0409525	0.0803477		17	A	288	112	0.244354	0.457734		12	B	143	113	0.115172	0.222531		17	DPA1	28	115	0.312634	0.597968
18	DRB1	58	111.1	0.0409584	0.0803535		16	C	21	107	0.244447	0.457859		12	B	147	113	0.115172	0.222531		17	DRB1	38	111.1	0.312671	0.597996
18	B	46	111	0.040969	0.0803637		18	B	81	112	0.244455	0.457859		13	A	-2	110	0.115191	0.222531		14	C	21	107	0.312715	0.598038
18	DRB1	120	110	0.0409693	0.0803637		18	DRB1	166	111	0.244535	0.457943		14	A	246	107	0.115184	0.222531		17	B	76	111	0.312831	0.598217
16	B	-10	112.1	0.0409836	0.080386		18	DRB1	40	111	0.244535	0.457943		18	DRB1	26	114	0.115176	0.222531		14	DPB1	84	114	0.31289	0.598289
14	A	99	108	0.0409893	0.0803915		13	A	31	108	0.244821	0.458011		12	DRB1	-24	107	0.115227	0.222585		16	C	99	112	0.312966	0.598392
15	DQB1	-17	114	0.040997	0.080401		13	A	35	108	0.244821	0.458011		18	B	95	109	0.115255	0.222624		16	DQA1	130	113	0.313024	0.598418
17	DRB1	4	107	0.0410356	0.0804711		13	B	152	108	0.244631	0.458011		15	DQB1	9	114	0.115285	0.222667		16	DQA1	41	113	0.313024	0.598418
14	DRB1	233	115	0.0410468	0.0804874		13	DPB1	85	114	0.244694	0.458011		17	A	9	110	0.115326	0.222699		17	C	103	109	0.313179	0.598631
17	C	253	108	0.0410784	0.0805323		13	DPB1	86	114	0.244694	0.458011		17	C	184	110	0.115326	0.222699		17	C	173	109	0.313179	0.598631
17	C	267	108	0.0410784	0.0805323		13	DPB1	87	114	0.244694	0.458011		17	C	285	110	0.115326	0.222699		12	A	184	113	0.313203	0.598633
17	C	306	108	0.0410784	0.0805323		15	A	-11	110	0.244726	0.458011		16	DQB1	197	110	0.115343	0.222715		13	B	177	113	0.313313	0.59876
15	A	105	114	0.041116	0.0806003		16	DQA1	187	112	0.244864	0.458011		16	B	305	107	0.115363	0.222738		13	B	180	113	0.313313	0.59876
17	A	63	109	0.041143	0.0806475		16	DQA1	26	112	0.244864	0.458011		12	C	9	115	0.11543	0.222778		17	C	156	114	0.313352	0.598793
16	C	94	110	0.0411643	0.0806837		17	B	74	107	0.244862	0.458011		12	DQA1	-16	116	0.11544	0.222778		15	DQB1	-17	108	0.313687	0.599348
16	DQB1	126	110	0.0411824	0.0807134		17	DPA1	127	110	0.24485	0.458011		17	A	79	107	0.11544	0.222778		18	DRB1	-16	116	0.313709	0.599348
17	DQB1	45	110	0.0412158	0.0807731		17	DPA1	160	110	0.24485	0.458011		17	A	80	107	0.11544	0.222778		18	DRB1	-25	116	0.313709	0.599348
16	A	-15	112	0.0412975	0.0809276		17	DPA1	228	110	0.24485	0.458011		17	A	81	107	0.11544	0.222778		15	C	16	112	0.313809	0.599414
17	A	193	111.1	0.0413649	0.0810426		17	DPA1	50	110	0.24485	0.458011		17	A	82	107	0.11544	0.222778		15	C	211	112	0.313809	0.599414
17	A	194	111.1	0.0413649	0.0810426		17	DPA1	83	110	0.24485	0.458011		17	A	83	107	0.11544	0.222778		16	B	152	110	0.313776	0.599414
17	A	207	111.1	0.0413649	0.0810426		17	DRB1	13	115	0.244802	0.458011		16	DRB1	40	110	0.115482	0.222842		16	C	275	109	0.313927	0.599596
16	DQB1	126	112.1	0.0413788	0.0810642		18	DPB1	194	108	0.24482	0.458011		15	C	219	108	0.115492	0.222846		12	C	177	116	0.314005	0.59964
18	C	-15	112	0.0414008	0.0811015		14	C	-15	109	0.244912	0.458069		16	B	113	107	0.115624	0.223086		17	A	166	109	0.314038	0.59964
18	DPB1	215	112	0.0414377	0.0811681		16	DRB1	96	115	0.245039	0.458256		18	C	184	111	0.115654	0.223113		17	A	167	109	0.314038	0.59964
17	A	43	109	0.0414449	0.0811766		18	DQA1	52	112.1	0.245047	0.458256		18	C	285	111	0.115654	0.223113		17	C	163	115	0.314033	0.59964
17	DQA1	129	114	0.041458	0.081185		13	C	275	110	0.245149	0.458342		14	C	295	107	0.115668	0.223124		18	A	184	107	0.314148	0.599808
17	DQA1	187	115	0.0414551	0.081185		15	A	193	112	0.245178	0.458342		17	DPB1	55	114	0.115688	0.223146		18	B	67	110	0.314244	0.599948
17	DQA1	26	115	0.0414551	0.081185		15	A	194	112	0.245178	0.458342		16	DQB1	70	116	0.115713	0.223179		16	C	114	112.1	0.314313	0.600038
17	B	282	116	0.0414641	0.0811913		15	A	207	112	0.245178	0.458342		18	A	116	112.1	0.11575	0.223235		13	A	144	116	0.314431	0.600125
14	DQB1	14	116	0.0414855	0.0812274		17	DPB1	65	115	0.245174	0.458342		15	A	142	113	0.1158	0.223299		16	DPB1	85	113	0.314447	0.600125
14	A	74	113	0.041495	0.0812403		18	DQB1	13	111.1	0.24521	0.458369		15	A	145	113	0.1158	0.223299		16	DPB1	86	113	0.314447	0.600125
16	DPB1	33	108	0.0415169	0.0812775		12	DPB1	194	114	0.245281	0.45847		16	DRB1	-1	114	0.115841	0.223364		16	DPB1	87	113	0.314447	0.600125
18	C	304	108	0.0415391	0.0813152		18	A	-15	112	0.245504	0.458854		17	DQB1	167	112.1	0.115861	0.223387		13	DQB1	57	115	0.314526	0.600167
18	C	99	112.2	0.0415729	0.0813757		18	DQB1	167	109	0.245617	0.459033		18	B	171	113	0.115907	0.22346		16	A	149	113	0.314506	0.600167
17	C	97	112.1	0.0416063	0.0814354		18	C	193	111.1	0.24566	0.459081		18	C	77	112.2	0.115939	0.223489		16	DQB1	45	112	0.314535	0.600167
18	C	66	112.2	0.0416128	0.0814425		14	A	144	114	0.245736	0.45919		18	C	80	112.2	0.115939	0.223489		17	B	4	112.1	0.31457	0.600192
13	DPA1	11	107	0.0416607	0.0815304		13	A	79	110	0.245869	0.459214		18	B	167	112	0.115962	0.223518		14	DPB1	84	113	0.314719	0.600398
13	B	103	113	0.0416792	0.081561		13	A	80	110	0.245869	0.459214		14	C	66	115	0.115973	0.223524		17	C	91	107	0.314723	0.600398
18	DRB1	33	112	0.0417721	0.0817369		13	A	81	110	0.245869	0.459214		15	B	131	112	0.116019	0.223559		13	A	63	108	0.314803	0.600468
15	A	109	114	0.0418019	0.0817896		13	A	82	110	0.245869	0.459214		16	B	156	114	0.116015	0.223559		17	B	145	108	0.314786	0.600468
14	DPA1	111	107	0.0418713	0.0819138		13	A	83	110	0.245869	0.459214		16	C	73	108	0.116021	0.223559		12	B	143	116	0.316372	0.600484
14	DPA1	31	107	0.0418713	0.0819138		17	B	245	112.1	0.245812	0.459214		18	A	-15	109	0.116024	0.223559		12	B	147	116	0.316372	0.600484
16	B	158	112	0.0418953	0.0819436		18	C	97	109	0.245847	0.459214		18	B	62	113	0.116145	0.223776		12	C	304	115	0.316014	0.600484
18	C	103	107	0.0418934	0.0819436		13	B	158	108	0.246	0.459329		15	C	97	113	0.116285	0.22403		12	C	73	115	0.316113	0.600484
18	C	173	107	0.0418934	0.0819436		18	DQB1	-21	108	0.245997	0.459329		13	C	248	113	0.116372	0.224158		12	DPA1	66	113	0.316224	0.600484
13	DQB1	55	116	0.0419175	0.0819811		18	DQB1	-4	108	0.245997	0.459329		13	C	6	113	0.116372	0.224158		12	DRB1	120	115	0.315454	0.600484
15	A	298	109	0.0419448	0.0820147		18	DQB1	-6	108	0.245997	0.459329		15	A	114	109	0.116376	0.224158		13	A	144	110	0.31488	0.600484
15	A	307	109	0.0419448	0.0820147		12	DQB1	38	116	0.246279	0.459777		16	A	245	115	0.116519	0.224418		13	A	171	115	0.31589	0.600484
16	A	142	110	0.0419464	0.0820147		17	A	107	111.1	0.246298	0.459777		12	A	294	115	0.11657	0.224484		13	A	186	115	0.31589	0.600484
16	A	145	110	0.0419464	0.0820147		17	DQB1	86	114	0.246281	0.459777		17	A	334	107	0.116568	0.224484		13	A	299	108	0.316231	0.600484
16	DQB1	126	109	0.0419853	0.0820849		18	B	-8	109	0.246309	0.459777		13	A	97	109	0.116582	0.224491		13	A	334	108	0.316231	0.600484
17	DQB1	-18	109	0.0421066	0.0823163		12	DPB1	84	115	0.246357	0.459834		13	A	310	109	0.116615	0.224493		13	B	143	116	0.31501	0.600484
12	B	113	113	0.0421191	0.0823349		17	C	275	112	0.2465	0.460069		13	A	314	109	0.116615	0.224493		13	B	147	116	0.31501	0.600484
15	C	-9	113	0.0421446	0.082379		15	A	65	115	0.246533	0.460099		15	A	276	113	0.116603	0.224493		13	B	66	115	0.315628	0.600484
14	B	66	114	0.0422158	0.0825125		16	DPA1	66	108	0.246628	0.460243		15	A	321	113	0.116603	0.224493		13	B	76	114	0.314897	0.600484
16	C	91	111	0.0422484	0.0825704		16	A	19	107	0.246695	0.460302		12	B	99	107	0.116661	0.224565		13	DQA1	11	116	0.316404	0.600484
14	A	253	107	0.0422563	0.08258		16	B	211	107	0.246695	0.460302		14	B	45	107	0.116748	0.224717		13	DQA1	18	116	0.316404	0.600484
18	A	62	113	0.0422635	0.0825883		18	DQB1	126	114	0.246711	0.460302		15	C	211	113	0.116833	0.224851		13	DQA1	218	116	0.316404	0.600484
15	B	-10	107	0.0422693	0.0825938		14	DRB1	67	116	0.246889	0.4606		15	DPB1	36	108	0.116834	0.224851		13	DQA1	45	116	0.316404	0.600484
17	A	-20	109	0.0422761	0.0826012		12	B	63	113	0.246931	0.460646		15	B	143	107	0.116894	0.224856		13	DQA1	48	116	0.316404	0.600484
18	C	152	112	0.0422842	0.0826114		18	DRB1	112	111.1	0.246976	0.460699		15	B	147	107	0.116894	0.224856		13	DQA1	55	116	0.316404	0.600484
17	DQA1	107	108	0.0423416	0.0826945		13	A	-11	115	0.246994	0.4607		18	A	193	110	0.11689	0.224856		13	DQA1	61	116	0.316404	0.600484
17	DQA1	156	108	0.0423416	0.0826945		12	A	149	108	0.247069	0.460806		18	A	194	110	0.11689	0.224856		13	DQA1	64	116	0.316404	0.600484
17	DQA1	161	108	0.0423416	0.0826945		16	A	19	115	0.247221	0.460994		18	A	207	110	0.11689	0.224856		13	DQA1	66	116	0.316404	0.600484
17	DQA1	163	108	0.0423416	0.0826945		16	B	211	115	0.247221	0.460994		18	C	103	109	0.116882	0.224856		13	DQA1	80	116	0.316404	0.600484
17	DQA1	75	108	0.0423416	0.0826945		16	DRB1	10	113	0.24722	0.460994		18	C	173	109	0.116882	0.224856		13	DQB1	220	116	0.316404	0.600484
15	C	193	113	0.0423476	0.0827004		15	B	307	115	0.247242	0.461001		13	A	334	110	0.116967	0.224964		13	DQB1	221	116	0.316404	0.600484
17	C	156	112.1	0.0423608	0.0827204		16	DQB1	30	107	0.247537	0.461519		15	A	109	111	0.116959	0.224964		13	DQB1	53	116	0.316404	0.600484
18	B	-21	112.1	0.0423841	0.0827484		12	A	-15	113	0.247572	0.461548		14	A	150	109	0.117058	0.225077		13	DQB1	84	116	0.316404	0.600484
18	B	-23	112.1	0.0423841	0.0827484		14	A	184	108	0.247596	0.461548		14	A	158	109	0.117058	0.225077		13	DQB1	85	116	0.316404	0.600484
18	C	275	111.1	0.0423809	0.0827484		17	A	299	112.1	0.247605	0.461548		14	A	44	109	0.117058	0.225077		13	DQB1	89	116	0.316404	0.600484
18	C	-9	110	0.0423921	0.0827584		18	DRB1	-1	107	0.247703	0.461699		14	A	67	109	0.117058	0.225077		13	DQB1	90	116	0.316404	0.600484
14	C	113	109	0.0423984	0.0827648		12	DQB1	77	115	0.247823	0.461761		18	C	-18	110	0.117183	0.22516		15	A	76	116	0.315881	0.600484
18	B	97	112	0.0424345	0.0828295		17	A	255	110	0.247799	0.461761		18	C	143	110	0.117183	0.22516		15	B	52	115	0.31556	0.600484
18	DRB1	12	113	0.042449	0.082852		17	A	268	110	0.247799	0.461761		18	C	170	110	0.117183	0.22516		15	B	71	114	0.315633	0.600484
15	DQB1	130	115	0.0424578	0.0828634		17	DPB1	11	112.1	0.247793	0.461761		18	C	270	110	0.117183	0.22516		15	B	77	107	0.315523	0.600484
14	C	147	108	0.0425079	0.0829553		17	DQB1	55	108	0.247812	0.461761		18	C	284	110	0.117183	0.22516		15	B	82	109	0.314995	0.600484
18	A	43	112.2	0.0425864	0.0831026		12	DRB1	189	108	0.247878	0.46183		18	C	289	110	0.117183	0.22516		15	B	83	109	0.314995	0.600484
14	C	-17	113	0.0426408	0.083203		16	B	114	108	0.247918	0.461868		18	C	291	110	0.117183	0.22516		15	DQB1	23	115	0.31556	0.600484
18	DPB1	8	111.1	0.0426932	0.0832994		18	DPB1	55	112.2	0.247933	0.461868		18	C	308	110	0.117183	0.22516		16	A	152	112.1	0.315757	0.600484
17	B	97	108	0.0427169	0.0833399		18	DPB1	84	113	0.247959	0.461884		18	C	309	110	0.117183	0.22516		16	A	70	112	0.315801	0.600484
13	DQA1	129	115	0.0427203	0.0833406		14	DPB1	8	108	0.248079	0.461979		18	DQB1	224	107	0.117123	0.22516		16	B	11	116	0.315018	0.600484
16	B	9	115	0.0427342	0.0833619		17	A	-15	108	0.248071	0.461979		14	A	142	110	0.117263	0.225281		16	B	12	114	0.315484	0.600484
13	A	186	113	0.0427526	0.083392		18	B	74	111	0.248062	0.461979		14	A	145	110	0.117263	0.225281		16	B	69	114	0.316017	0.600484
17	DPB1	178	111	0.0427946	0.083468		18	C	35	111	0.248076	0.461979		14	B	76	114	0.117354	0.22544		16	C	-18	115	0.315501	0.600484
18	C	114	110	0.0428162	0.0835044		12	DQB1	75	114	0.248227	0.462222		15	A	76	108	0.117368	0.225452		16	C	-5	115	0.315501	0.600484
14	C	152	113	0.0428231	0.0835119		17	B	41	113	0.248245	0.462223		12	DQA1	107	109	0.117456	0.225511		16	C	143	115	0.315501	0.600484
15	A	43	112	0.0428474	0.0835534		12	DRB1	28	115	0.248368	0.46228		12	DQA1	156	109	0.117456	0.225511		16	C	170	115	0.315501	0.600484
16	C	97	114	0.0428783	0.083608		13	DQB1	-27	114	0.24836	0.46228		12	DQA1	161	109	0.117456	0.225511		16	C	270	115	0.315501	0.600484
16	A	43	114	0.0428992	0.0836429		13	DQB1	-9	114	0.24836	0.46228		12	DQA1	163	109	0.117456	0.225511		16	C	284	115	0.315501	0.600484
17	A	107	108	0.0429104	0.0836588		15	A	105	116	0.248358	0.46228		12	DQA1	75	109	0.117456	0.225511		16	C	289	115	0.315501	0.600484
14	A	276	114	0.0429496	0.0837294		17	B	80	112	0.24838	0.46228		17	A	152	113	0.117447	0.225511		16	C	291	115	0.315501	0.600484
14	A	74	111	0.0430039	0.0838294		18	C	1	112	0.248336	0.46228		17	DPB1	9	108	0.117456	0.225511		16	C	308	115	0.315501	0.600484
15	A	246	108	0.0430502	0.0839138		13	B	94	116	0.24852	0.462501		14	DRB1	28	107	0.117498	0.225575		16	C	309	115	0.315501	0.600484
13	DPA1	11	114	0.0431013	0.0839992		15	A	76	114	0.248533	0.462501		12	A	102	113	0.11752	0.225602		16	DPA1	18	112	0.316139	0.600484
14	A	150	113	0.0431031	0.0839992		18	B	97	112.2	0.248571	0.462538		16	B	163	114	0.117672	0.225878		16	DPA1	190	112	0.316139	0.600484
14	A	158	113	0.0431031	0.0839992		17	C	116	111.1	0.248738	0.462817		16	A	105	108	0.11778	0.22607		16	DPA1	72	112	0.316139	0.600484
15	DQB1	74	115	0.0431156	0.0840178		13	C	219	110	0.248839	0.462972		16	B	307	112	0.117799	0.226089		16	DPA1	73	112	0.316139	0.600484
18	A	116	113	0.0431406	0.0840604		17	A	97	108	0.248921	0.463093		16	C	14	108	0.117856	0.226151		16	DPA1	96	112	0.316139	0.600484
15	DQB1	130	107	0.0432303	0.0842294		15	C	73	107	0.248966	0.463143		16	C	303	108	0.117856	0.226151		16	DPB1	76	116	0.315492	0.600484
14	A	90	114	0.0432663	0.0842846		16	C	-17	115	0.249012	0.463198		16	C	49	108	0.117856	0.226151		16	DQA1	129	115	0.315555	0.600484
14	DPB1	69	107	0.0432694	0.0842846		15	A	99	111	0.249213	0.463539		12	C	-9	113	0.117879	0.226179		17	DQB1	66	109	0.315507	0.600484
16	C	95	111	0.0432707	0.0842846		18	B	94	113	0.249273	0.463618		15	A	63	109	0.11792	0.226242		17	DQB1	67	109	0.315507	0.600484
18	B	77	109	0.0432629	0.0842846		17	B	81	113	0.249321	0.463674		16	C	11	110	0.117964	0.226312		17	DRB1	58	111	0.315917	0.600484
16	A	299	110	0.0434691	0.084665		14	DPB1	33	114	0.249352	0.4637		18	A	17	116	0.118084	0.226494		18	A	193	107	0.315682	0.600484
17	C	304	115	0.0434938	0.0847072		14	B	65	107	0.249393	0.463711		18	DPB1	85	110	0.118079	0.226494		18	A	194	107	0.315682	0.600484
14	A	62	114	0.0435253	0.0847627		14	B	66	107	0.249393	0.463711		18	DPB1	87	110	0.118079	0.226494		18	A	207	107	0.315682	0.600484
15	C	66	116	0.0435424	0.08479		14	DPB1	33	111	0.249523	0.46392		16	DQB1	126	110	0.11814	0.226586		18	C	116	113	0.316197	0.600484
18	DPB1	57	112.2	0.043648	0.0849898		13	C	304	110	0.249751	0.464312		14	DQA1	25	115	0.118211	0.226639		18	DQB1	66	109	0.315856	0.600484
18	DRB1	-24	114	0.0436838	0.0850535		18	A	-20	114	0.24979	0.464353		15	C	77	107	0.118217	0.226639		18	DQB1	67	109	0.315856	0.600484
14	C	295	114	0.0436883	0.0850563		14	A	298	111	0.250187	0.464993		15	C	80	107	0.118217	0.226639		18	DQB1	75	115	0.315313	0.600484
15	A	149	108	0.0436949	0.0850632		14	A	307	111	0.250187	0.464993		17	C	103	112.1	0.118194	0.226639		18	DRB1	38	116	0.315851	0.600484
15	A	102	109	0.0437146	0.0850957		18	B	41	116	0.250164	0.464993		17	C	173	112.1	0.118194	0.226639		16	DRB1	231	108	0.316442	0.600514
17	DRB1	77	108	0.0437962	0.0852485		13	A	276	113	0.250253	0.465083		18	A	152	111.1	0.118179	0.226639		17	C	35	115	0.316496	0.600575
14	A	151	114	0.0438158	0.0852808		16	A	74	110	0.250293	0.465124		18	DRB1	166	107	0.118319	0.226819		12	C	261	108	0.316654	0.600581
17	A	276	108	0.0438282	0.0852989		17	A	62	111.1	0.250319	0.465141		14	A	70	114	0.11837	0.226884		12	C	273	108	0.316654	0.600581
18	C	35	111	0.0438392	0.0853144		13	C	-17	108	0.250508	0.465362		17	A	43	112	0.118363	0.226884		12	C	305	108	0.316654	0.600581
14	DRB1	30	115	0.0438485	0.0853265		15	DRB1	166	107	0.250507	0.465362		15	B	97	116	0.118425	0.226973		12	C	307	108	0.316654	0.600581
17	C	116	108	0.0438938	0.0854087		15	DRB1	40	107	0.250507	0.465362		13	C	77	109	0.118471	0.22703		12	C	326	108	0.316654	0.600581
15	DPA1	28	108	0.0439459	0.0854772		18	A	152	112.2	0.25046	0.465362		13	C	80	109	0.118471	0.22703		12	C	339	108	0.316654	0.600581
17	DPA1	127	110	0.0439474	0.0854772		15	B	46	112	0.250576	0.465455		15	C	-15	114	0.118484	0.22704		17	DRB1	86	115	0.316597	0.600581
17	DPA1	160	110	0.0439474	0.0854772		12	B	94	113	0.250622	0.465486		17	DPB1	65	109	0.118502	0.227057		12	C	219	107	0.316785	0.600788
17	DPA1	228	110	0.0439474	0.0854772		14	B	97	108	0.250665	0.465486		12	B	76	116	0.118555	0.227144		12	DQA1	11	116	0.317448	0.601036
17	DPA1	50	110	0.0439474	0.0854772		16	B	163	113	0.250643	0.465486		17	DRB1	38	109	0.118581	0.227178		12	DQA1	18	116	0.317448	0.601036
17	DPA1	83	110	0.0439474	0.0854772		16	C	193	111	0.250657	0.465486		12	DRB1	58	107	0.118635	0.227249		12	DQA1	218	116	0.317448	0.601036
13	B	82	116	0.0439979	0.0855635		18	DRB1	-16	109	0.250698	0.465486		17	DPB1	205	110	0.118628	0.227249		12	DQA1	45	116	0.317448	0.601036
13	B	83	116	0.0439979	0.0855635		18	DRB1	-25	109	0.250698	0.465486		17	B	45	108	0.118643	0.227249		12	DQA1	48	116	0.317448	0.601036
17	DPA1	28	115	0.0440035	0.0855684		17	DQB1	9	112	0.25073	0.465515		16	B	113	108	0.118665	0.227275		12	DQA1	55	116	0.317448	0.601036
17	DQA1	40	107	0.0440217	0.0855918		17	A	99	109	0.25076	0.465536		18	A	149	110	0.118685	0.227297		12	DQA1	61	116	0.317448	0.601036
17	DQA1	51	107	0.0440217	0.0855918		13	DPB1	56	115	0.250867	0.465688		13	C	114	114	0.118751	0.227408		12	DQA1	64	116	0.317448	0.601036
18	B	103	111.1	0.0440261	0.0855944		15	C	11	116	0.250876	0.465688		18	C	114	112.1	0.118931	0.227736		12	DQA1	66	116	0.317448	0.601036
14	A	-11	110	0.0440704	0.0856745		14	B	30	115	0.251057	0.465897		13	B	41	110	0.11897	0.227796		12	DQA1	80	116	0.317448	0.601036
17	C	152	109	0.0441219	0.0857686		14	B	4	110	0.251056	0.465897		16	DRB1	231	113	0.119047	0.227926		12	DQB1	220	116	0.317448	0.601036
17	B	69	115	0.0441388	0.0857955		17	DRB1	189	109	0.251018	0.465897		17	C	177	109	0.119056	0.227928		12	DQB1	221	116	0.317448	0.601036
15	A	-11	109	0.0441644	0.0858393		18	B	69	112.1	0.251077	0.465897		18	C	24	112.1	0.119077	0.227939		12	DQB1	53	116	0.317448	0.601036
18	A	43	111.1	0.0441934	0.0858897		18	B	71	112.1	0.251077	0.465897		18	DQB1	182	111	0.119078	0.227939		12	DQB1	84	116	0.317448	0.601036
12	B	66	114	0.0442085	0.0859129		14	DPB1	35	113	0.25119	0.466055		17	DPB1	56	108	0.11915	0.228061		12	DQB1	85	116	0.317448	0.601036
18	A	-15	112	0.0442762	0.0860386		17	DPB1	69	114	0.251196	0.466055		18	DRB1	13	107	0.119164	0.228071		12	DQB1	89	116	0.317448	0.601036
12	A	99	109	0.0443024	0.0860835		15	DRB1	28	115	0.251251	0.466123		15	C	16	109	0.119229	0.228148		12	DQB1	90	116	0.317448	0.601036
17	B	177	109	0.0443089	0.086084		18	DQA1	175	112.1	0.251326	0.466231		15	DPB1	33	110	0.119226	0.228148		13	DQA1	50	116	0.317406	0.601036
17	B	180	109	0.0443089	0.086084		13	A	253	110	0.251432	0.466328		15	DRB1	86	114	0.11922	0.228148		13	DQA1	53	116	0.317406	0.601036
16	A	99	111	0.0443158	0.0860915		18	DPB1	170	115	0.251416	0.466328		18	A	253	110	0.119242	0.228157		14	DQB1	-27	115	0.317312	0.601036
15	A	184	110	0.0443258	0.0861049		18	DPB1	96	115	0.251416	0.466328		17	B	131	111.1	0.119285	0.228224		14	DQB1	-9	115	0.317312	0.601036
18	B	70	107	0.0443301	0.0861073		15	C	94	115	0.251485	0.466394		13	C	66	109	0.119304	0.22823		15	DPB1	56	111	0.317302	0.601036
16	B	162	115	0.0443729	0.0861784		13	DRB1	33	107	0.251514	0.466417		17	DRB1	133	114	0.119313	0.22823		16	C	21	113	0.317469	0.601036
16	B	166	115	0.0443729	0.0861784		15	A	294	113	0.25154	0.466428		17	DRB1	142	114	0.119313	0.22823		17	A	184	116	0.317019	0.601036
18	DPB1	65	112.1	0.0443941	0.0862135		15	DQA1	130	114	0.251591	0.466428		12	DQA1	215	115	0.11934	0.228265		18	B	282	113	0.31719	0.601036
18	DQB1	86	115	0.0444235	0.0862646		15	DQA1	41	114	0.251591	0.466428		17	C	114	112.1	0.119412	0.228387		14	DPB1	194	109	0.317549	0.601144
18	C	-17	108	0.0444384	0.0862876		18	DRB1	85	112.1	0.251589	0.466428		16	B	114	109	0.119427	0.2284		12	DRB1	-24	107	0.31768	0.601351
14	DQB1	26	115	0.0444781	0.0863586		13	B	131	108	0.251718	0.466593		13	B	178	108	0.119479	0.228465		17	DQB1	126	116	0.317712	0.60137
15	B	30	107	0.0445245	0.0864427		16	A	283	112	0.25172	0.466593		18	B	177	107	0.119486	0.228465		17	A	99	112.1	0.317845	0.60158
13	C	11	108	0.0445373	0.0864449		18	DQA1	34	112	0.251747	0.466593		18	B	180	107	0.119486	0.228465		18	DRB1	16	111.1	0.318055	0.601935
15	C	14	107	0.044538	0.0864449		18	DRB1	38	111	0.25175	0.466593		12	A	294	108	0.119636	0.228728		18	DRB1	16	110	0.318113	0.602003
15	C	303	107	0.044538	0.0864449		16	A	297	110	0.251801	0.466655		17	B	199	107	0.119644	0.228728		14	DPA1	66	115	0.318197	0.602078
15	C	49	107	0.044538	0.0864449		14	A	166	111	0.2519	0.466676		17	DPB1	56	112	0.119649	0.228728		18	B	67	107	0.318185	0.602078
14	C	-15	111	0.0445614	0.0864841		14	A	167	111	0.2519	0.466676		15	B	-10	107	0.119715	0.228839		17	A	9	112.1	0.318222	0.602084
17	A	43	112	0.0445736	0.0865019		14	A	246	108	0.251866	0.466676		13	DQB1	-17	115	0.119917	0.229193		13	C	163	116	0.318312	0.602212
13	B	158	116	0.0446177	0.0865754		15	B	194	108	0.251852	0.466676		17	A	70	112.1	0.119925	0.229193		13	C	77	107	0.318463	0.602414
18	DRB1	231	108	0.0446162	0.0865754		15	DQA1	129	114	0.251897	0.466676		17	DRB1	47	115	0.119916	0.229193		13	C	80	107	0.318463	0.602414
16	A	44	116	0.0446338	0.0865922		12	DQB1	-18	108	0.251984	0.466799		18	A	151	108	0.119943	0.22921		12	A	276	109	0.318755	0.602808
16	A	67	116	0.0446338	0.0865922		16	DPB1	170	113	0.252021	0.466803		13	A	73	108	0.120083	0.229462		12	A	321	109	0.318755	0.602808
17	C	147	108	0.0446357	0.0865922		16	DPB1	96	113	0.252021	0.466803		13	DQA1	54	116	0.120242	0.229751		12	DRB1	9	107	0.318754	0.602808
12	DQB1	-10	116	0.0446845	0.0866748		13	A	334	113	0.25232	0.467037		13	DRB1	40	110	0.12026	0.229759		18	C	138	112.1	0.31876	0.602808
18	B	80	111.1	0.0446828	0.0866748		14	A	127	111	0.252221	0.467037		18	DRB1	73	112	0.120264	0.229759		18	DPB1	57	107	0.318792	0.602826
13	DQB1	77	115	0.0447109	0.08672		14	A	334	111	0.252315	0.467037		13	A	184	114	0.120444	0.230088		13	A	253	114	0.318977	0.603108
14	A	-22	109	0.0447538	0.0867933		14	DQA1	40	116	0.252428	0.467037		12	A	114	109	0.120496	0.230155		15	DPB1	69	116	0.318986	0.603108
17	DQB1	135	114	0.044755	0.0867933		14	DQA1	51	116	0.252428	0.467037		18	B	97	116	0.120491	0.230155		17	C	91	112	0.319087	0.603224
18	A	186	112.1	0.0447638	0.0868045		15	DPA1	18	114	0.252359	0.467037		17	A	43	111	0.120577	0.230294		18	A	282	110	0.319121	0.603224
18	A	70	111.1	0.0448045	0.0868773		15	DPA1	190	114	0.252359	0.467037		14	DQA1	130	114	0.120663	0.230426		18	A	311	110	0.319121	0.603224
14	A	107	111	0.0448267	0.0869143		15	DPA1	72	114	0.252359	0.467037		14	DQA1	41	114	0.120663	0.230426		18	B	46	110	0.319136	0.603224
14	C	261	114	0.0448575	0.0869438		15	DPA1	73	114	0.252359	0.467037		17	DPB1	170	111.1	0.120725	0.230513		14	DRB1	77	115	0.319221	0.603342
14	C	273	114	0.0448575	0.0869438		15	DPA1	96	114	0.252359	0.467037		17	DPB1	96	111.1	0.120725	0.230513		14	C	285	114	0.31931	0.60347
14	C	305	114	0.0448575	0.0869438		16	A	193	109	0.252358	0.467037		17	C	-17	107	0.120769	0.230581		12	DRB1	11	116	0.31939	0.603537
14	C	307	114	0.0448575	0.0869438		16	A	194	109	0.252358	0.467037		14	A	97	108	0.120797	0.230619		17	A	163	111.1	0.31937	0.603537
18	C	275	116	0.044848	0.0869438		16	A	207	109	0.252358	0.467037		12	DRB1	73	116	0.120829	0.230663		17	B	116	112.1	0.319495	0.603694
14	A	116	107	0.0449075	0.0870347		17	DQB1	75	107	0.252296	0.467037		12	A	116	109	0.12088	0.230665		16	DQB1	203	115	0.319526	0.60371
17	A	105	111	0.0449314	0.0870749		18	A	31	112.1	0.252393	0.467037		14	DPA1	18	111	0.120875	0.230665		15	DRB1	112	111	0.319756	0.604061
17	B	32	113	0.044995	0.0871921		18	A	35	112.1	0.252393	0.467037		14	DPA1	190	111	0.120875	0.230665		18	A	73	111	0.319736	0.604061
14	A	44	113	0.045152	0.0874841		14	A	74	114	0.252499	0.467136		14	DPA1	72	111	0.120875	0.230665		18	A	253	110	0.319795	0.604092
14	A	67	113	0.045152	0.0874841		15	C	11	114	0.252541	0.467181		14	DPA1	73	111	0.120875	0.230665		17	A	99	111.1	0.319865	0.604182
15	C	114	114	0.0451854	0.0875428		18	DQB1	75	115	0.252619	0.467293		14	DPA1	96	111	0.120875	0.230665		17	DQA1	-16	112	0.319917	0.604238
16	C	211	112	0.0453097	0.0877774		12	DQB1	-5	115	0.252651	0.467319		17	C	295	109	0.120949	0.230779		12	C	66	109	0.320191	0.604239
18	A	184	112.1	0.0453752	0.0878984		18	DRB1	166	108	0.25282	0.467567		12	C	66	107	0.12107	0.230995		14	A	70	110	0.320204	0.604239
18	A	321	111	0.0453949	0.0879303		18	DRB1	40	108	0.25282	0.467567		12	B	41	114	0.121099	0.231001		14	DPB1	8	113	0.320178	0.604239
16	B	177	112	0.045402	0.0879319		12	A	97	115	0.252963	0.467799		18	A	156	116	0.121087	0.231001		15	A	116	109	0.320044	0.604239
16	B	180	112	0.045402	0.0879319		18	B	12	107	0.253009	0.467852		18	A	299	111.1	0.121091	0.231001		15	DQB1	203	115	0.319999	0.604239
16	C	21	108	0.0455019	0.0881193		14	A	171	115	0.253067	0.467926		18	A	17	108	0.121127	0.231039		16	B	143	110	0.32034	0.604239
13	A	73	108	0.0455251	0.088158		16	C	219	111	0.253115	0.46795		18	C	-17	112.1	0.121193	0.231148		16	B	147	110	0.32034	0.604239
17	A	17	108	0.0455801	0.0882583		17	A	156	112	0.253101	0.46795		18	C	24	112	0.12121	0.231165		16	C	-18	109	0.320302	0.604239
16	DPB1	36	109	0.0456853	0.0884501		18	A	-20	112	0.253211	0.46809		18	DRB1	77	113	0.121289	0.231299		16	C	-5	109	0.320302	0.604239
18	A	56	111	0.0456855	0.0884501		18	A	245	112	0.253226	0.46809		15	C	138	114	0.121325	0.231337		16	C	143	109	0.320302	0.604239
18	A	310	111	0.04572	0.0885048		17	DPA1	127	111.1	0.253353	0.468163		15	C	35	114	0.121325	0.231337		16	C	170	109	0.320302	0.604239
18	A	314	111	0.04572	0.0885048		17	DPA1	160	111.1	0.253353	0.468163		14	C	99	114	0.121463	0.23157		16	C	270	109	0.320302	0.604239
17	C	24	111.1	0.0457486	0.088554		17	DPA1	228	111.1	0.253353	0.468163		15	DQA1	175	116	0.121464	0.23157		16	C	284	109	0.320302	0.604239
17	DQB1	167	112.1	0.0457614	0.0885725		17	DPA1	50	111.1	0.253353	0.468163		12	A	17	109	0.121508	0.231611		16	C	289	109	0.320302	0.604239
13	B	171	110	0.0457656	0.0885745		17	DPA1	83	111.1	0.253353	0.468163		15	A	116	110	0.121511	0.231611		16	C	291	109	0.320302	0.604239
17	A	-2	108	0.0458137	0.0886614		18	B	30	112.1	0.253481	0.468365		16	B	69	115	0.121495	0.231611		16	C	308	109	0.320302	0.604239
17	B	131	112.1	0.0458297	0.0886862		17	B	114	110	0.253699	0.468735		17	DPB1	76	112.1	0.121523	0.231617		16	C	309	109	0.320302	0.604239
18	DQB1	38	114	0.0459282	0.0888706		13	A	9	108	0.253752	0.468778		14	C	147	108	0.121619	0.231719		17	B	76	108	0.319961	0.604239
16	C	14	110	0.0459446	0.088884		17	DRB1	189	116	0.253757	0.468778		14	C	253	108	0.121619	0.231719		18	B	145	112	0.320129	0.604239
16	C	303	110	0.0459446	0.088884		13	DPA1	111	116	0.253906	0.468891		14	C	267	108	0.121619	0.231719		15	B	167	110	0.320492	0.604318
16	C	49	110	0.0459446	0.088884		13	DPA1	31	116	0.253906	0.468891		14	C	306	108	0.121619	0.231719		16	B	177	107	0.320451	0.604318
16	A	288	112.1	0.0460021	0.0889827		15	DPB1	33	113	0.253877	0.468891		15	B	156	113	0.12159	0.231719		16	B	180	107	0.320451	0.604318
16	B	113	115	0.0459995	0.0889827		17	A	31	112.1	0.253894	0.468891		17	DRB1	60	107	0.121661	0.231783		16	C	138	114	0.320493	0.604318
14	C	24	115	0.0460349	0.0890399		17	A	35	112.1	0.253894	0.468891		15	B	177	109	0.121685	0.231785		18	A	109	107	0.320446	0.604318
17	A	163	109	0.0460424	0.0890482		12	A	-22	113	0.253999	0.468951		15	B	180	109	0.121685	0.231785		13	B	99	115	0.320765	0.604703
15	DQB1	130	114	0.0461467	0.089244		12	A	288	113	0.253999	0.468951		16	C	211	108	0.121687	0.231785		14	DPB1	55	113	0.320745	0.604703
17	C	275	107	0.0461528	0.0892496		17	DQB1	86	112	0.254	0.468951		16	B	11	113	0.121747	0.231868		15	DQB1	-27	108	0.320853	0.604703
13	DQA1	207	115	0.0461659	0.0892686		18	A	9	114	0.254009	0.468951		17	C	116	112	0.121748	0.231868		15	DQB1	-9	108	0.320853	0.604703
16	B	80	114	0.0461744	0.0892789		13	A	-20	107	0.254071	0.469033		15	A	151	109	0.121781	0.231916		18	DPB1	35	107	0.320769	0.604703
16	A	144	112.1	0.0461947	0.0893119		12	DPA1	28	107	0.254248	0.469229		13	C	1	114	0.121827	0.231986		18	DQB1	140	113	0.320827	0.604703
18	DRB1	189	112	0.0462352	0.0893841		16	B	70	107	0.254229	0.469229		18	A	109	110	0.121864	0.232042		18	DQB1	182	113	0.320827	0.604703
15	DPB1	56	115	0.0462472	0.089401		17	B	77	113	0.254197	0.469229		15	DPB1	69	107	0.121896	0.232085		18	DQB1	125	116	0.320957	0.604857
15	A	73	110	0.0462983	0.0894935		18	A	77	116	0.254248	0.469229		18	B	158	114	0.12192	0.232115		12	A	161	114	0.321118	0.605004
16	A	282	114	0.0463426	0.0895667		13	A	245	115	0.254284	0.469237		18	C	116	116	0.122021	0.232293		15	DQB1	-21	115	0.321147	0.605004
16	A	311	114	0.0463426	0.0895667		16	DQB1	167	108	0.254288	0.469237		16	B	65	115	0.122179	0.232576		15	DQB1	-4	115	0.321147	0.605004
14	A	102	109	0.0464323	0.0897338		12	C	304	107	0.254406	0.469395		12	DPB1	65	116	0.122217	0.232632		16	B	45	115	0.321075	0.605004
17	A	19	113	0.0464685	0.0897976		17	C	-9	115	0.254408	0.469395		18	A	9	109	0.122229	0.23264		16	DRB1	231	113	0.321104	0.605004
17	A	294	112	0.0464928	0.0898384		14	B	94	115	0.254498	0.469491		12	DRB1	77	115	0.122272	0.232701		15	C	21	113	0.321297	0.605244
18	DPB1	55	111.1	0.0465029	0.0898516		14	DQB1	126	111	0.254513	0.469491		16	A	166	112	0.122287	0.232701		18	A	246	114	0.321358	0.605319
17	C	138	112.1	0.0465272	0.0898924		16	A	161	115	0.254506	0.469491		16	A	167	112	0.122287	0.232701		16	C	66	116	0.32145	0.60545
13	A	276	108	0.0465412	0.0899131		17	B	97	110	0.254689	0.469782		13	DPB1	215	108	0.1223	0.23271		15	C	91	113	0.321637	0.60576
13	A	161	116	0.0465668	0.0899315		17	A	56	113	0.254795	0.469815		13	DQB1	9	107	0.122385	0.232841		15	B	103	111	0.321686	0.605769
14	A	193	107	0.046564	0.0899315		17	DQB1	-17	111.1	0.254781	0.469815		18	B	-21	109	0.122394	0.232841		17	DQB1	197	109	0.321709	0.605769
14	A	194	107	0.046564	0.0899315		17	DQB1	-21	107	0.254771	0.469815		18	B	-23	109	0.122394	0.232841		17	DQB1	3	109	0.321709	0.605769
14	A	207	107	0.046564	0.0899315		17	DQB1	-4	107	0.254771	0.469815		15	A	107	113	0.122414	0.232863		12	DQB1	140	114	0.321802	0.605776
18	C	66	109	0.0465578	0.0899315		17	DQB1	-6	107	0.254771	0.469815		16	A	97	108	0.122446	0.232907		12	DQB1	182	114	0.321802	0.605776
14	C	94	110	0.0465867	0.0899573		16	B	80	116	0.254839	0.469862		17	DQB1	74	116	0.12247	0.232936		13	C	116	113	0.321791	0.605776
16	A	288	113	0.0465856	0.0899573		17	A	-22	112.1	0.254874	0.469863		17	A	152	107	0.122549	0.233071		17	A	245	112	0.321756	0.605776
17	DRB1	189	115	0.0466044	0.0899854		17	A	288	112.1	0.254874	0.469863		14	DRB1	133	115	0.122594	0.233071		13	A	97	110	0.321825	0.605777
12	A	70	107	0.0466353	0.0900341		16	A	107	107	0.254959	0.469959		14	DRB1	142	115	0.122594	0.233071		13	B	97	115	0.321883	0.605845
14	B	63	107	0.0466361	0.0900341		18	DRB1	30	107	0.254961	0.469959		18	C	194	113	0.122626	0.233071		15	A	97	116	0.321924	0.605848
13	A	171	108	0.046692	0.0901358		13	DPB1	69	115	0.255045	0.470081		18	C	261	113	0.122626	0.233071		16	DPB1	85	115	0.322085	0.605848
13	A	105	114	0.0467149	0.0901737		15	DPB1	33	111	0.25511	0.470134		18	C	273	113	0.122626	0.233071		16	DPB1	86	115	0.322085	0.605848
17	A	253	111.1	0.0467246	0.0901862		18	DPA1	66	116	0.255096	0.470134		18	C	305	113	0.122626	0.233071		16	DPB1	87	115	0.322085	0.605848
16	DQB1	66	107	0.0467973	0.0903139		18	DQB1	86	114	0.255155	0.470184		18	C	307	113	0.122626	0.233071		17	B	82	116	0.322076	0.605848
16	DQB1	67	107	0.0467973	0.0903139		12	DQB1	197	115	0.255255	0.470232		18	C	326	113	0.122626	0.233071		17	B	83	116	0.322076	0.605848
16	A	163	107	0.0468193	0.0903503		13	DPB1	36	107	0.255269	0.470232		18	C	339	113	0.122626	0.233071		17	C	-15	111	0.322022	0.605848
17	B	145	111	0.0468746	0.0904507		14	A	156	114	0.255208	0.470232		17	B	99	110	0.122644	0.233091		17	DPB1	11	111.1	0.321964	0.605848
16	DPB1	56	109	0.0469297	0.0905508		15	A	334	109	0.255243	0.470232		13	DQA1	130	107	0.122666	0.233099		18	C	90	116	0.322012	0.605848
18	DQB1	130	116	0.0469774	0.0906365		17	B	11	111	0.25524	0.470232		13	DQA1	41	107	0.122666	0.233099		18	DQB1	57	109	0.322194	0.606009
15	A	253	111	0.0470154	0.0907034		18	DQB1	77	108	0.255292	0.470242		12	DQB1	3	114	0.122675	0.2331		16	C	35	112.1	0.322234	0.606016
14	B	24	115	0.0470389	0.0907426		12	DQB1	224	107	0.255333	0.470284		16	DQB1	140	108	0.122729	0.233187		18	C	116	112.2	0.322242	0.606016
18	B	69	112.1	0.0470889	0.0908326		13	A	334	114	0.255486	0.470535		14	DPB1	205	110	0.122818	0.233339		13	A	152	116	0.322411	0.606193
16	DRB1	16	115	0.0471378	0.0909208		14	C	95	115	0.255505	0.470538		18	A	74	111	0.122875	0.233432		13	DRB1	4	116	0.322447	0.606193
15	DQB1	56	115	0.0471784	0.0909778		17	A	63	110	0.255572	0.470627		12	B	66	109	0.122884	0.233432		13	DRB1	78	116	0.322447	0.606193
17	C	14	112	0.0471804	0.0909778		18	DQB1	38	111.1	0.255715	0.470858		18	DRB1	30	114	0.122909	0.233464		17	C	95	113	0.322445	0.606193
17	C	303	112	0.0471804	0.0909778		18	C	304	116	0.255743	0.470877		18	B	307	111	0.122925	0.233478		18	B	156	109	0.322428	0.606193
17	C	49	112	0.0471804	0.0909778		17	C	147	115	0.255843	0.470898		15	DRB1	32	116	0.122957	0.233524		16	B	67	115	0.32256	0.606364
15	C	304	109	0.0471855	0.0909812		17	C	253	115	0.255843	0.470898		13	A	149	107	0.123015	0.233617		13	DQB1	-5	115	0.322698	0.606465
13	B	99	114	0.047247	0.0910935		17	C	267	115	0.255843	0.470898		14	DPB1	76	109	0.123092	0.233747		14	DPA1	18	109	0.322771	0.606465
13	B	114	113	0.0472523	0.0910974		17	C	306	115	0.255843	0.470898		18	DRB1	85	116	0.123169	0.233877		14	DPA1	190	109	0.322771	0.606465
13	DRB1	140	115	0.0472609	0.0911077		17	DPB1	55	111	0.255831	0.470898		12	DPB1	11	116	0.123309	0.23411		14	DPA1	72	109	0.322771	0.606465
18	B	325	113	0.0472667	0.0911125		13	A	253	107	0.255906	0.470981		17	B	152	114	0.123305	0.23411		14	DPA1	73	109	0.322771	0.606465
13	C	113	107	0.0473158	0.0912008		15	DPB1	215	114	0.255997	0.471117		14	DQB1	45	107	0.12336	0.234174		14	DPA1	96	109	0.322771	0.606465
16	A	17	116	0.0473353	0.0912322		18	C	14	109	0.256087	0.471184		15	B	-10	116	0.123356	0.234174		18	C	219	112	0.3227	0.606465
18	A	166	114	0.0473554	0.0912583		18	C	303	109	0.256087	0.471184		18	C	9	112.1	0.123372	0.234182		12	A	246	116	0.322859	0.606589
18	A	167	114	0.0473554	0.0912583		18	C	49	109	0.256087	0.471184		17	A	156	112	0.123489	0.234388		14	B	11	107	0.323078	0.606665
12	A	186	109	0.0473924	0.0913233		17	C	147	107	0.256211	0.471282		17	DPB1	11	114	0.123509	0.23441		16	C	261	110	0.323058	0.606665
13	DRB1	38	107	0.0474034	0.0913382		17	C	253	107	0.256211	0.471282		18	A	246	116	0.123585	0.234536		16	C	273	110	0.323058	0.606665
14	A	44	114	0.0474841	0.0914811		17	C	267	107	0.256211	0.471282		15	C	-9	109	0.123635	0.234616		16	C	305	110	0.323058	0.606665
14	A	67	114	0.0474841	0.0914811		17	C	306	107	0.256211	0.471282		18	A	70	111	0.12367	0.234666		16	C	307	110	0.323058	0.606665
15	C	163	115	0.0475143	0.0915329		16	C	-15	112.1	0.256269	0.47129		16	B	282	111	0.123679	0.234666		16	C	326	110	0.323058	0.606665
16	A	79	112.1	0.0475434	0.0915573		18	B	-21	109	0.256265	0.47129		14	B	103	111	0.123716	0.234683		16	C	339	110	0.323058	0.606665
16	A	80	112.1	0.0475434	0.0915573		18	B	-23	109	0.256265	0.47129		14	C	163	108	0.123722	0.234683		16	DPA1	28	109	0.32294	0.606665
16	A	81	112.1	0.0475434	0.0915573		16	DPA1	11	111	0.256501	0.471663		14	C	91	107	0.123717	0.234683		16	C	138	112.1	0.323104	0.606672
16	A	82	112.1	0.0475434	0.0915573		17	C	95	115	0.256507	0.471663		17	B	158	113	0.123709	0.234683		12	A	-2	109	0.323233	0.606873
16	A	83	112.1	0.0475434	0.0915573		12	A	44	107	0.256555	0.471687		16	B	12	112	0.123741	0.234703		12	DRB1	9	115	0.323349	0.607048
16	A	9	112	0.047555	0.0915714		12	A	67	107	0.256555	0.471687		18	A	171	107	0.123799	0.234782		13	B	131	113	0.323377	0.607059
17	B	76	108	0.0475573	0.0915714		14	B	4	113	0.256748	0.471798		18	A	186	107	0.123799	0.234782		13	B	113	107	0.323591	0.607117
13	A	65	108	0.0475702	0.091586		14	C	-18	111	0.256811	0.471798		14	C	94	110	0.123822	0.234809		15	DQB1	86	115	0.323577	0.607117
14	DPB1	55	108	0.0475715	0.091586		14	C	-5	111	0.256811	0.471798		14	C	21	110	0.123927	0.234991		16	A	76	109	0.323484	0.607117
15	C	304	114	0.0475821	0.0916001		14	C	143	111	0.256811	0.471798		15	A	65	111	0.123971	0.235058		16	DPA1	66	116	0.3236	0.607117
13	DQB1	185	107	0.0476774	0.0917773		14	C	170	111	0.256811	0.471798		12	C	193	109	0.124058	0.235103		16	DPB1	215	115	0.323623	0.607117
17	A	-22	108	0.0476896	0.0917944		14	C	270	111	0.256811	0.471798		14	DRB1	231	115	0.124057	0.235103		17	DPB1	55	112.1	0.323556	0.607117
18	A	163	109	0.0477357	0.0918768		14	C	284	111	0.256811	0.471798		17	C	194	112.1	0.124072	0.235103		17	DRB1	133	113	0.323484	0.607117
13	DPA1	28	114	0.0478181	0.0920289		14	C	289	111	0.256811	0.471798		17	C	261	112.1	0.124072	0.235103		17	DRB1	142	113	0.323484	0.607117
14	C	194	114	0.0479778	0.0923182		14	C	291	111	0.256811	0.471798		17	C	273	112.1	0.124072	0.235103		18	A	283	110	0.323621	0.607117
15	A	127	109	0.0479783	0.0923182		14	C	308	111	0.256811	0.471798		17	C	305	112.1	0.124072	0.235103		18	DRB1	58	109	0.323632	0.607117
17	C	66	113	0.0479724	0.0923182		14	C	309	111	0.256811	0.471798		17	C	307	112.1	0.124072	0.235103		12	B	158	109	0.323686	0.607177
16	DRB1	112	112	0.0481018	0.0925494		14	DRB1	57	115	0.25706	0.472213		17	C	326	112.1	0.124072	0.235103		17	B	325	112.1	0.323758	0.60727
17	B	177	111.1	0.0481147	0.0925615		17	A	276	113	0.257072	0.472213		17	C	339	112.1	0.124072	0.235103		15	B	11	110	0.323806	0.607291
17	B	180	111.1	0.0481147	0.0925615		14	A	294	113	0.257109	0.472249		17	DPB1	215	111.1	0.124106	0.235152		18	DQB1	-21	114	0.323836	0.607291
14	C	253	108	0.0481719	0.092646		18	A	163	112	0.257241	0.472459		16	C	95	107	0.124198	0.23531		18	DQB1	-4	114	0.323836	0.607291
14	C	267	108	0.0481719	0.092646		17	DPB1	85	109	0.257327	0.472518		12	B	81	115	0.12423	0.235354		15	DQB1	55	115	0.323893	0.607312
14	C	306	108	0.0481719	0.092646		17	DPB1	86	109	0.257327	0.472518		15	C	194	114	0.124356	0.235413		16	A	116	115	0.323891	0.607312
15	DQB1	13	115	0.0481702	0.092646		17	DPB1	87	109	0.257327	0.472518		15	C	261	114	0.124356	0.235413		16	B	194	116	0.323972	0.60742
15	A	283	110	0.0481815	0.092658		18	DRB1	189	115	0.25735	0.472527		15	C	273	114	0.124356	0.235413		12	B	167	113	0.324251	0.607825
14	DRB1	12	115	0.0482304	0.0927456		17	B	199	108	0.257446	0.472672		15	C	305	114	0.124356	0.235413		16	A	193	111	0.324323	0.607825
14	B	52	111	0.0482706	0.0928037		14	B	65	113	0.2575	0.472706		15	C	307	114	0.124356	0.235413		16	A	194	111	0.324323	0.607825
14	DQB1	23	111	0.0482706	0.0928037		14	B	66	113	0.2575	0.472706		15	C	326	114	0.124356	0.235413		16	A	207	111	0.324323	0.607825
17	A	321	108	0.0482675	0.0928037		15	DRB1	38	110	0.257527	0.472723		15	C	339	114	0.124356	0.235413		17	B	76	114	0.324231	0.607825
14	C	326	109	0.0483124	0.0928712		16	A	107	116	0.257665	0.472891		15	DRB1	233	116	0.124338	0.235413		17	DPB1	55	112	0.324265	0.607825
14	C	339	109	0.0483124	0.0928712		17	DRB1	38	111	0.257658	0.472891		16	DRB1	86	114	0.124346	0.235413		13	B	46	109	0.324405	0.607938
15	A	334	111	0.048336	0.0929103		18	DRB1	78	107	0.257672	0.472891		17	C	248	112.1	0.124329	0.235413		15	B	158	114	0.324453	0.607985
17	B	62	112.1	0.0483692	0.0929677		18	B	4	111	0.257727	0.472958		17	C	6	112.1	0.124329	0.235413		13	A	107	108	0.324579	0.608063
16	B	177	116	0.0483993	0.0930126		12	DQB1	38	115	0.257797	0.473034		16	C	21	112	0.124455	0.235553		16	A	-11	107	0.324584	0.608063
16	B	180	116	0.0483993	0.0930126		17	B	156	110	0.257803	0.473034		18	C	138	113	0.124452	0.235553		16	A	298	107	0.324584	0.608063
16	DQB1	3	109	0.0484855	0.0931719		13	A	156	107	0.257928	0.473229		18	C	35	113	0.124452	0.235553		16	A	307	107	0.324584	0.608063
14	B	239	108	0.0485868	0.0932838		13	A	151	110	0.257956	0.473249		12	DQB1	13	113	0.12464	0.235717		12	C	147	115	0.324691	0.608221
14	B	253	108	0.0485868	0.0932838		17	C	16	111	0.258015	0.473291		13	A	65	113	0.124591	0.235717		15	DQB1	-17	110	0.324787	0.608318
14	B	267	108	0.0485868	0.0932838		17	C	211	111	0.258015	0.473291		16	A	282	109	0.124563	0.235717		18	DQA1	129	113	0.324783	0.608318
14	B	268	108	0.0485868	0.0932838		14	C	304	116	0.25815	0.473506		16	A	311	109	0.124563	0.235717		18	DRB1	67	110	0.324822	0.608342
14	B	270	108	0.0485868	0.0932838		12	A	282	113	0.258468	0.474025		17	C	194	110	0.124645	0.235717		13	DQA1	215	116	0.324931	0.608503
14	B	275	108	0.0485868	0.0932838		12	A	311	113	0.258468	0.474025		17	C	261	110	0.124645	0.235717		14	DQB1	-5	116	0.325045	0.608675
14	B	295	108	0.0485868	0.0932838		13	C	16	109	0.258717	0.474416		17	C	273	110	0.124645	0.235717		13	C	-17	115	0.325135	0.608801
14	B	296	108	0.0485868	0.0932838		13	C	211	109	0.258717	0.474416		17	C	305	110	0.124645	0.235717		16	B	113	113	0.325332	0.609086
14	B	298	108	0.0485868	0.0932838		14	A	152	111	0.258867	0.474658		17	C	307	110	0.124645	0.235717		17	B	305	116	0.325332	0.609086
14	B	299	108	0.0485868	0.0932838		15	A	151	116	0.259006	0.474848		17	C	326	110	0.124645	0.235717		14	DRB1	12	107	0.325535	0.609135
14	B	300	108	0.0485868	0.0932838		17	C	304	110	0.259	0.474848		17	C	339	110	0.124645	0.235717		14	DRB1	149	107	0.325535	0.609135
14	B	90	108	0.0485868	0.0932838		18	A	99	112	0.259143	0.475051		18	DRB1	38	108	0.124603	0.235717		16	C	261	115	0.325582	0.609135
15	A	288	110	0.0485883	0.0932838		18	B	65	116	0.259171	0.475051		15	DRB1	10	116	0.124665	0.23574		16	C	273	115	0.325582	0.609135
18	DQB1	130	112	0.0485906	0.0932838		18	B	66	116	0.259171	0.475051		18	A	43	111	0.124678	0.235747		16	C	305	115	0.325582	0.609135
15	C	113	114	0.0486386	0.0933694		16	DRB1	86	110	0.259211	0.475093		14	DRB1	38	114	0.124692	0.235757		16	C	307	115	0.325582	0.609135
14	DRB1	120	114	0.048692	0.0934656		12	B	81	107	0.259247	0.475126		18	DQA1	175	107	0.124712	0.23578		16	C	326	115	0.325582	0.609135
13	B	178	108	0.0487599	0.0935895		13	DRB1	32	116	0.259313	0.475214		17	A	127	109	0.124793	0.2359		16	C	339	115	0.325582	0.609135
12	DRB1	73	116	0.0487671	0.0935967		14	B	46	114	0.259469	0.475337		17	DPB1	178	110	0.124786	0.2359		16	DRB1	96	113	0.325409	0.609135
14	DRB1	-16	116	0.0487876	0.0936233		16	A	-22	109	0.259487	0.475337		17	B	158	111.1	0.12481	0.235916		18	A	17	112	0.325461	0.609135
14	DRB1	-25	116	0.0487876	0.0936233		16	A	288	109	0.259487	0.475337		12	A	-2	108	0.124945	0.236155		13	DPB1	85	109	0.325733	0.609291
16	DQB1	197	112.1	0.0488003	0.0936411		18	A	255	107	0.259461	0.475337		13	C	193	107	0.125039	0.236191		13	DPB1	86	109	0.325733	0.609291
17	A	186	108	0.0488037	0.0936413		18	A	268	107	0.259461	0.475337		16	B	12	113	0.125085	0.236191		13	DPB1	87	109	0.325733	0.609291
18	A	161	111.1	0.0489119	0.0938424		18	DQB1	130	112	0.259437	0.475337		16	B	239	114	0.125082	0.236191		14	B	81	110	0.325859	0.609468
18	B	113	111	0.0489575	0.0939233		15	B	158	110	0.259589	0.475464		16	B	253	114	0.125082	0.236191		15	B	65	111	0.325872	0.609468
16	B	177	111	0.0489658	0.0939259		16	B	82	109	0.25961	0.475464		16	B	267	114	0.125082	0.236191		18	C	11	112.2	0.325937	0.609547
16	B	180	111	0.0489658	0.0939259		16	B	83	109	0.25961	0.475464		16	B	268	114	0.125082	0.236191		15	A	97	111	0.32598	0.609554
18	A	166	111.1	0.0489723	0.0939259		14	C	99	116	0.259629	0.475464		16	B	270	114	0.125082	0.236191		18	C	16	111.1	0.326008	0.609554
18	A	167	111.1	0.0489723	0.0939259		15	C	113	108	0.259646	0.475464		16	B	275	114	0.125082	0.236191		18	C	211	111.1	0.326008	0.609554
17	A	288	108	0.0490271	0.0940246		13	B	81	110	0.259853	0.475692		16	B	295	114	0.125082	0.236191		15	B	63	108	0.326074	0.609635
12	DPB1	36	109	0.0490623	0.0940855		15	A	310	107	0.259932	0.475692		16	B	296	114	0.125082	0.236191		14	A	151	115	0.326224	0.609873
18	B	194	111	0.0490752	0.0941039		15	A	314	107	0.259932	0.475692		16	B	298	114	0.125082	0.236191		13	A	253	113	0.326312	0.609978
13	A	-20	110	0.0490933	0.0941321		18	A	161	107	0.259914	0.475692		16	B	299	114	0.125082	0.236191		14	B	32	109	0.326325	0.609978
17	B	76	110	0.0491095	0.0941566		18	DPA1	127	111.1	0.259925	0.475692		16	B	300	114	0.125082	0.236191		16	A	109	116	0.326387	0.610053
17	C	90	107	0.0491475	0.094223		18	DPA1	160	111.1	0.259925	0.475692		16	B	90	114	0.125082	0.236191		13	DQA1	34	107	0.32641	0.610054
14	B	9	113	0.0492425	0.0943987		18	DPA1	228	111.1	0.259925	0.475692		18	A	76	112.1	0.125157	0.236311		18	DPB1	36	112	0.32646	0.610105
18	DRB1	57	107	0.0492626	0.0944307		18	DPA1	50	111.1	0.259925	0.475692		13	A	298	109	0.125181	0.236324		18	DPB1	8	112	0.326544	0.61022
14	A	107	107	0.0493294	0.0945522		18	DPA1	83	111.1	0.259925	0.475692		13	A	307	109	0.125181	0.236324		15	B	114	115	0.326745	0.610554
15	DPB1	33	114	0.0493782	0.0946392		18	B	-11	111	0.259958	0.475707		18	DPB1	86	110	0.125232	0.236404		12	A	246	108	0.327095	0.610825
14	C	219	113	0.0494059	0.0946858		18	A	142	113	0.260006	0.47573		15	A	102	113	0.125301	0.236518		12	B	114	113	0.326941	0.610825
18	DQB1	45	110	0.0494469	0.0947579		18	A	145	113	0.260006	0.47573		18	C	163	109	0.125341	0.236578		12	DQB1	-21	107	0.327115	0.610825
18	A	-22	108	0.0495075	0.0948675		16	A	334	112	0.260078	0.475828		15	A	105	108	0.12536	0.236596		12	DQB1	-4	107	0.327115	0.610825
15	C	-15	109	0.0495297	0.0949036		17	C	11	116	0.260185	0.475992		17	B	63	112	0.125568	0.236973		15	A	253	112	0.327057	0.610825
18	DPB1	170	116	0.0495377	0.0949058		17	B	67	115	0.260255	0.476088		17	A	116	113	0.125676	0.237161		17	DPA1	127	108	0.327138	0.610825
18	DPB1	96	116	0.0495377	0.0949058		15	C	326	110	0.260313	0.476128		18	C	97	112	0.125685	0.237161		17	DPA1	160	108	0.327138	0.610825
16	B	81	107	0.0495517	0.0949262		15	C	339	110	0.260313	0.476128		16	A	276	111	0.125839	0.237224		17	DPA1	228	108	0.327138	0.610825
12	C	-17	114	0.0495611	0.094929		15	A	144	114	0.260336	0.476137		16	A	321	111	0.125839	0.237224		17	DPA1	50	108	0.327138	0.610825
12	C	95	113	0.0495635	0.094929		18	C	-17	110	0.26042	0.476258		16	C	-18	108	0.125813	0.237224		17	DPA1	83	108	0.327138	0.610825
15	B	-11	114	0.0495611	0.094929		12	B	82	116	0.260558	0.476317		16	C	143	108	0.125813	0.237224		18	B	67	111.1	0.327093	0.610825
14	C	94	113	0.0496199	0.0950307		12	B	83	116	0.260558	0.476317		16	C	170	108	0.125813	0.237224		12	A	127	107	0.327203	0.610863
14	DRB1	71	115	0.049656	0.0950802		13	A	282	109	0.26054	0.476317		16	C	270	108	0.125813	0.237224		15	DQB1	37	116	0.327201	0.610863
18	A	70	112.2	0.0496544	0.0950802		13	A	311	109	0.26054	0.476317		16	C	284	108	0.125813	0.237224		18	DPA1	18	109	0.327354	0.610935
18	DRB1	33	111.1	0.0496514	0.0950802		16	A	56	112.1	0.260487	0.476317		16	C	289	108	0.125813	0.237224		18	DPA1	190	109	0.327354	0.610935
18	DPB1	215	112.2	0.0496692	0.095099		17	C	94	115	0.26056	0.476317		16	C	291	108	0.125813	0.237224		18	DPA1	72	109	0.327354	0.610935
12	B	116	116	0.0497246	0.0951869		18	A	114	111.1	0.260578	0.476317		16	C	308	108	0.125813	0.237224		18	DPA1	73	109	0.327354	0.610935
14	A	95	113	0.0497199	0.0951869		17	C	219	112	0.260684	0.476478		16	C	309	108	0.125813	0.237224		18	DPA1	96	109	0.327354	0.610935
14	C	-18	110	0.0497527	0.0951869		12	C	152	114	0.260791	0.476608		17	DPB1	55	112	0.125838	0.237224		15	B	80	114	0.327447	0.610991
14	C	143	110	0.0497527	0.0951869		17	DQB1	45	112	0.260783	0.476608		18	A	63	109	0.125783	0.237224		16	DQA1	107	108	0.327519	0.610991
14	C	170	110	0.0497527	0.0951869		17	C	156	109	0.260879	0.476736		18	B	67	112.1	0.125781	0.237224		16	DQA1	156	108	0.327519	0.610991
14	C	270	110	0.0497527	0.0951869		18	B	158	112	0.261031	0.476982		16	B	76	108	0.12592	0.23736		16	DQA1	161	108	0.327519	0.610991
14	C	284	110	0.0497527	0.0951869		15	C	73	116	0.26111	0.477093		18	A	297	112.2	0.125995	0.237485		16	DQA1	163	108	0.327519	0.610991
14	C	289	110	0.0497527	0.0951869		18	B	63	109	0.261218	0.477257		12	DRB1	33	116	0.126027	0.237529		16	DQA1	75	108	0.327519	0.610991
14	C	291	110	0.0497527	0.0951869		17	A	-20	107	0.261448	0.477645		17	DPB1	8	108	0.126052	0.23756		16	C	-17	113	0.327615	0.611128
14	C	308	110	0.0497527	0.0951869		18	DRB1	-24	112.1	0.26153	0.477762		17	C	275	114	0.126156	0.23774		12	A	-2	107	0.327781	0.611311
14	C	309	110	0.0497527	0.0951869		15	DRB1	149	116	0.261566	0.477795		18	DQA1	47	112	0.126213	0.23783		15	B	194	114	0.327771	0.611311
14	DRB1	86	107	0.0497583	0.0951911		15	DQB1	135	115	0.261657	0.477928		17	B	9	115	0.126237	0.23786		18	B	116	112.2	0.32775	0.611311
18	A	297	107	0.0497644	0.0951961		15	B	152	107	0.261683	0.477943		18	B	66	112.1	0.126328	0.238013		15	C	163	112	0.32794	0.611566
17	C	211	110	0.0498019	0.0952614		12	DRB1	-16	115	0.261756	0.47801		12	B	9	108	0.126443	0.238215		14	C	184	114	0.327974	0.611587
14	B	103	111	0.0498411	0.0953298		12	DRB1	-25	115	0.261756	0.47801		15	C	-9	114	0.126486	0.238277		14	C	275	116	0.328019	0.611629
16	A	62	114	0.0499176	0.0954629		17	C	11	112	0.261801	0.47806		17	B	66	111	0.126493	0.238277		12	B	67	107	0.328434	0.612094
18	DQB1	130	115	0.0499149	0.0954629		15	A	253	108	0.261917	0.47824		16	B	109	110	0.126503	0.238279		14	DQA1	69	107	0.328429	0.612094
18	A	95	113	0.0499269	0.0954742		14	C	94	114	0.262005	0.478368		15	DPB1	178	108	0.126538	0.238312		16	C	-18	107	0.328561	0.612094
12	A	79	114	0.05	0.0955812		18	DRB1	231	108	0.262103	0.478513		17	DQA1	-16	116	0.126531	0.238312		16	C	-5	107	0.328561	0.612094
12	A	80	114	0.05	0.0955812		18	DQA1	215	114	0.26224	0.478731		16	DPB1	178	112	0.126618	0.238445		16	C	143	107	0.328561	0.612094
12	A	81	114	0.05	0.0955812		12	B	80	107	0.262333	0.478831		14	A	288	107	0.126711	0.238605		16	C	170	107	0.328561	0.612094
12	A	82	114	0.05	0.0955812		16	A	193	110	0.262385	0.478831		18	DRB1	31	114	0.126775	0.238709		16	C	270	107	0.328561	0.612094
12	A	83	114	0.05	0.0955812		16	A	194	110	0.262385	0.478831		17	B	307	115	0.126785	0.238711		16	C	284	107	0.328561	0.612094
14	C	-15	108	0.0500233	0.0956192		16	A	207	110	0.262385	0.478831		13	DQA1	34	116	0.126811	0.238719		16	C	289	107	0.328561	0.612094
16	B	97	115	0.0501796	0.0959114		18	B	11	107	0.262337	0.478831		14	A	246	113	0.126802	0.238719		16	C	291	107	0.328561	0.612094
15	B	4	109	0.0501878	0.0959204		13	B	-11	109	0.262442	0.478868		15	B	12	111	0.126815	0.238719		16	C	308	107	0.328561	0.612094
12	DQB1	3	109	0.0502189	0.0959732		17	B	32	112.1	0.262441	0.478868		17	DPB1	215	116	0.126831	0.238732		16	C	309	107	0.328561	0.612094
17	DQB1	57	114	0.0502318	0.0959913		14	B	-10	115	0.262466	0.478876		17	DRB1	166	113	0.126914	0.238872		16	DRB1	85	114	0.328419	0.612094
12	DQB1	-21	115	0.0503416	0.096188		14	DPB1	56	116	0.262482	0.478876		16	DPB1	215	115	0.126968	0.23889		12	B	167	116	0.328693	0.612133
12	DQB1	-4	115	0.0503416	0.096188		13	A	298	114	0.262571	0.478972		17	DPB1	11	112	0.127019	0.23889		12	DQB1	-18	109	0.328671	0.612133
18	A	17	112.1	0.050346	0.0961897		13	A	307	114	0.262571	0.478972		18	C	-18	111.1	0.127012	0.23889		13	A	184	110	0.328699	0.612133
12	A	97	107	0.0503626	0.0962149		14	DQB1	-17	113	0.262606	0.478972		18	C	143	111.1	0.127012	0.23889		13	B	-16	109	0.328762	0.612133
13	C	66	108	0.050401	0.0962816		16	C	9	114	0.262602	0.478972		18	C	170	111.1	0.127012	0.23889		13	B	103	107	0.328752	0.612133
15	C	24	114	0.0504121	0.0962962		13	B	69	107	0.262663	0.47901		18	C	270	111.1	0.127012	0.23889		15	A	151	108	0.328673	0.612133
15	A	62	112	0.0504271	0.0963184		13	B	71	107	0.262663	0.47901		18	C	284	111.1	0.127012	0.23889		16	B	163	107	0.328709	0.612133
12	B	94	107	0.0504862	0.0964202		14	DPA1	66	108	0.262723	0.479086		18	C	289	111.1	0.127012	0.23889		16	B	80	108	0.328736	0.612133
17	DPB1	170	111	0.0504908	0.0964202		13	C	21	116	0.262763	0.479126		18	C	291	111.1	0.127012	0.23889		15	DRB1	37	115	0.328801	0.612156
17	DPB1	96	111	0.0504908	0.0964202		14	B	12	107	0.262829	0.479215		18	C	308	111.1	0.127012	0.23889		16	B	95	116	0.328822	0.612156
18	B	-16	114	0.0505565	0.0965391		17	A	76	113	0.262977	0.479452		18	C	309	111.1	0.127012	0.23889		16	C	21	112	0.328842	0.612156
16	B	-21	107	0.0505949	0.0965991		13	A	127	107	0.263108	0.479624		17	DQA1	215	115	0.127073	0.238975		13	A	116	115	0.329054	0.612508
16	B	-23	107	0.0505949	0.0965991		18	C	91	111.1	0.263094	0.479624		17	C	77	111.1	0.127156	0.239098		12	DRB1	37	116	0.329113	0.612577
12	C	-17	109	0.0506646	0.0967255		13	DRB1	-17	115	0.263182	0.479726		17	C	80	111.1	0.127156	0.239098		14	DPA1	127	115	0.329387	0.612666
14	A	142	107	0.0507028	0.0967785		18	B	94	112.1	0.263215	0.479753		14	C	-15	110	0.127252	0.239263		14	DPA1	160	115	0.329387	0.612666
14	A	145	107	0.0507028	0.0967785		13	A	109	109	0.263336	0.479941		16	A	294	110	0.127325	0.239382		14	DPA1	228	115	0.329387	0.612666
15	DQB1	197	115	0.0506988	0.0967785		15	C	116	113	0.263436	0.480043		16	DRB1	16	115	0.127345	0.239404		14	DPA1	50	115	0.329387	0.612666
13	B	-11	113	0.0507179	0.0968007		15	DPB1	69	107	0.263446	0.480043		13	B	103	113	0.127358	0.239412		14	DPA1	83	115	0.329387	0.612666
16	DQB1	37	116	0.0507388	0.0968274		17	DPB1	35	112.1	0.263415	0.480043		12	DPB1	8	107	0.127448	0.239531		14	DRB1	86	116	0.329356	0.612666
16	DRB1	9	116	0.0507377	0.0968274		14	DQB1	203	116	0.263519	0.480143		15	B	282	107	0.127465	0.239531		15	B	245	111	0.329351	0.612666
14	A	43	114	0.0507539	0.0968496		18	A	114	111	0.26366	0.480366		17	DPB1	84	111.1	0.127456	0.239531		16	B	70	112.1	0.329194	0.612666
16	DPB1	33	112	0.0507595	0.0968537		14	B	131	109	0.263701	0.480409		18	A	56	107	0.12745	0.239531		17	A	299	110	0.329268	0.612666
17	B	282	108	0.0507787	0.0968836		12	C	114	116	0.263941	0.480552		18	B	69	109	0.127462	0.239531		17	A	334	110	0.329268	0.612666
17	B	81	111	0.0508258	0.0969668		13	C	-18	109	0.263978	0.480552		12	DPB1	178	116	0.127547	0.239652		18	DQA1	130	113	0.32952	0.612799
12	A	73	113	0.0508725	0.0970493		13	C	-5	109	0.263978	0.480552		14	DRB1	16	114	0.127542	0.239652		18	DQA1	41	113	0.32952	0.612799
16	A	193	109	0.0509099	0.0971007		13	C	143	109	0.263978	0.480552		17	A	116	116	0.127574	0.239686		18	DQA1	50	107	0.329549	0.612799
16	A	194	109	0.0509099	0.0971007		13	C	170	109	0.263978	0.480552		16	DQB1	220	114	0.127602	0.239708		18	DQA1	53	107	0.329549	0.612799
16	A	207	109	0.0509099	0.0971007		13	C	270	109	0.263978	0.480552		16	DQB1	221	114	0.127602	0.239708		13	DRB1	9	116	0.329589	0.612802
12	C	1	113	0.0509616	0.0971927		13	C	284	109	0.263978	0.480552		17	DQB1	45	114	0.127715	0.239903		15	DRB1	13	116	0.329595	0.612802
13	DQB1	26	116	0.0509848	0.0972302		13	C	289	109	0.263978	0.480552		15	C	9	114	0.12775	0.239951		13	DPA1	111	110	0.329761	0.612893
18	DRB1	166	109	0.051038	0.097325		13	C	291	109	0.263978	0.480552		17	B	-21	116	0.127776	0.239951		13	DPA1	31	110	0.329761	0.612893
13	B	30	109	0.0510585	0.0973575		13	C	308	109	0.263978	0.480552		17	B	-23	116	0.127776	0.239951		13	DQB1	-27	114	0.329716	0.612893
13	B	-21	113	0.0510936	0.0974067		13	C	309	109	0.263978	0.480552		18	DQB1	37	110	0.127773	0.239951		13	DQB1	-9	114	0.329716	0.612893
13	B	-23	113	0.0510936	0.0974067		18	DQB1	3	109	0.264016	0.480588		15	B	109	115	0.127811	0.240002		14	DRB1	32	115	0.329711	0.612893
18	C	211	111	0.0510948	0.0974067		14	B	-11	115	0.264127	0.480662		14	C	163	113	0.127841	0.240041		18	B	305	113	0.32978	0.612893
18	A	95	111	0.0511109	0.0974306		14	DRB1	28	116	0.264129	0.480662		12	B	12	113	0.128014	0.240349		15	A	107	115	0.329882	0.612999
12	C	-15	114	0.0511361	0.097472		15	B	41	116	0.26411	0.480662		14	C	138	113	0.128058	0.2404		15	A	17	116	0.329869	0.612999
15	A	144	108	0.0512095	0.0975987		16	DPB1	56	108	0.264128	0.480662		14	C	35	113	0.128058	0.2404		13	A	166	107	0.330053	0.613151
16	DPB1	84	113	0.0512085	0.0975987		13	B	11	107	0.264163	0.480668		13	B	-8	110	0.128133	0.240491		13	A	167	107	0.330053	0.613151
17	DRB1	166	109	0.0512769	0.0977205		13	DRB1	233	116	0.264169	0.480668		13	B	80	114	0.128132	0.240491		14	A	95	114	0.330054	0.613151
14	A	150	114	0.0513181	0.0977788		12	B	143	113	0.264328	0.480892		17	C	-15	107	0.128121	0.240491		17	B	-16	113	0.330012	0.613151
14	A	158	114	0.0513181	0.0977788		12	B	147	113	0.264328	0.480892		14	DPB1	215	114	0.128178	0.240557		14	DQB1	37	116	0.330143	0.613275
17	B	178	109	0.051318	0.0977788		17	DPB1	84	114	0.264368	0.480932		15	B	9	113	0.128229	0.240638		14	B	81	116	0.330179	0.613299
16	C	113	112	0.0513939	0.0979166		12	A	63	107	0.264416	0.480971		17	A	66	110	0.128245	0.240652		17	B	63	112.1	0.330227	0.613347
18	B	145	112.1	0.0514123	0.0979449		14	B	62	113	0.264426	0.480971		18	B	282	115	0.128263	0.240668		18	DRB1	-24	113	0.330273	0.613389
12	A	283	115	0.051437	0.0979853		18	DPB1	8	112.1	0.264468	0.481016		12	DQB1	75	116	0.12835	0.240744		18	A	-2	109	0.330402	0.613587
17	C	138	111.1	0.05149	0.0980795		15	A	245	109	0.264512	0.481062		18	B	239	109	0.128417	0.240744		14	A	142	107	0.330537	0.613713
14	B	158	108	0.0515249	0.0981259		12	DQA1	34	116	0.264566	0.481101		18	B	253	109	0.128417	0.240744		14	A	145	107	0.330537	0.613713
15	C	326	116	0.0515224	0.0981259		14	A	19	111	0.264612	0.481101		18	B	267	109	0.128417	0.240744		14	DRB1	77	107	0.330495	0.613713
15	C	339	116	0.0515224	0.0981259		14	B	211	111	0.264612	0.481101		18	B	268	109	0.128417	0.240744		16	A	144	107	0.330595	0.613777
18	DQB1	-17	109	0.0516499	0.0983572		17	B	45	107	0.264624	0.481101		18	B	270	109	0.128417	0.240744		13	C	35	107	0.330665	0.613867
15	B	114	113	0.0516679	0.0983848		17	DPB1	57	116	0.264578	0.481101		18	B	275	109	0.128417	0.240744		17	A	144	108	0.33079	0.614055
17	DQB1	3	111.1	0.0517023	0.0984435		13	A	66	116	0.264761	0.481189		18	B	295	109	0.128417	0.240744		18	C	194	108	0.330974	0.614355
17	DPB1	8	111	0.0517085	0.0984487		13	DQA1	130	109	0.264748	0.481189		18	B	296	109	0.128417	0.240744		17	B	94	112	0.331076	0.614504
15	DQA1	34	116	0.0517382	0.0984648		13	DQA1	41	109	0.264748	0.481189		18	B	298	109	0.128417	0.240744		16	B	171	109	0.331167	0.61463
17	A	79	112	0.0517378	0.0984648		17	DQB1	38	114	0.264717	0.481189		18	B	299	109	0.128417	0.240744		12	C	156	116	0.331224	0.614651
17	A	80	112	0.0517378	0.0984648		18	B	62	112.2	0.264762	0.481189		18	B	300	109	0.128417	0.240744		12	DQA1	25	116	0.331205	0.614651
17	A	81	112	0.0517378	0.0984648		15	A	95	114	0.264912	0.481429		18	B	90	109	0.128417	0.240744		14	C	285	116	0.331246	0.614652
17	A	82	112	0.0517378	0.0984648		16	DRB1	180	107	0.26503	0.481609		18	A	-20	112.2	0.128434	0.240758		16	DQB1	56	116	0.331324	0.614668
17	A	83	112	0.0517378	0.0984648		18	A	310	112	0.265075	0.481626		13	A	127	108	0.128456	0.240784		16	DRB1	9	107	0.331318	0.614668
15	B	178	107	0.0517553	0.0984906		18	A	314	112	0.265075	0.481626		14	A	-2	109	0.128475	0.240803		17	B	113	108	0.331346	0.614668
12	B	32	107	0.0517789	0.0985289		15	A	-22	108	0.265141	0.48168		16	DQB1	182	114	0.128541	0.24091		18	DPA1	11	108	0.331311	0.614668
18	C	275	112.2	0.0517903	0.0985438		15	A	288	108	0.265141	0.48168		14	B	11	111	0.12866	0.241116		18	B	-16	111.1	0.331386	0.614701
16	DPA1	66	113	0.0518352	0.0986225		12	A	56	116	0.265192	0.481731		12	A	144	113	0.128733	0.241236		16	A	114	114	0.331457	0.61479
17	DRB1	120	113	0.0518586	0.0986602		18	DRB1	96	107	0.265206	0.481731		18	DQB1	37	112.1	0.12878	0.241309		16	B	143	108	0.331545	0.61487
17	B	116	112	0.0518743	0.0986833		18	C	16	112.2	0.26532	0.481873		17	C	11	112	0.128805	0.241339		16	B	147	108	0.331545	0.61487
13	A	102	109	0.0518863	0.098698		18	C	211	112.2	0.26532	0.481873		16	A	166	108	0.128935	0.24155		15	DQA1	175	115	0.331733	0.615153
13	A	116	114	0.0518891	0.098698		14	B	-16	107	0.265393	0.481972		16	A	167	108	0.128935	0.24155		18	DRB1	120	109	0.331743	0.615153
18	B	32	107	0.0519075	0.0987262		13	A	66	114	0.265433	0.482012		15	DPB1	205	114	0.128985	0.241627		18	A	-22	108	0.331938	0.615431
12	C	77	107	0.0519259	0.0987479		13	C	194	109	0.265561	0.48208		13	DPB1	69	116	0.129106	0.241836		18	A	288	108	0.331938	0.615431
12	C	80	107	0.0519259	0.0987479		13	C	261	109	0.265561	0.48208		18	DQB1	167	110	0.129242	0.242076		18	B	-21	112	0.332028	0.615513
18	A	114	112.2	0.0519359	0.0987602		13	C	273	109	0.265561	0.48208		18	B	-8	112.1	0.129292	0.242151		18	B	-23	112	0.332028	0.615513
16	A	299	112.1	0.0519838	0.0988444		13	C	305	109	0.265561	0.48208		12	DQA1	129	116	0.129336	0.242198		14	DPB1	170	110	0.332233	0.615809
17	A	95	108	0.0520178	0.0989023		13	C	307	109	0.265561	0.48208		15	A	152	107	0.129343	0.242198		14	DPB1	96	110	0.332233	0.615809
15	C	66	107	0.05203	0.0989073		14	B	158	110	0.265652	0.482096		16	A	-15	108	0.129328	0.242198		17	C	116	107	0.332296	0.615883
16	DPB1	76	108	0.0520245	0.0989073		15	DPB1	11	108	0.265635	0.482096		18	DRB1	149	107	0.129475	0.242428		13	DQB1	77	115	0.332335	0.615914
18	DPB1	33	112.2	0.0520311	0.0989073		17	DQB1	-18	109	0.265624	0.482096		18	A	245	110	0.129609	0.242662		14	B	30	110	0.332615	0.616284
13	A	56	113	0.0521376	0.099103		18	A	-22	107	0.26566	0.482096		16	DRB1	104	112	0.129793	0.242975		17	DRB1	-16	116	0.332625	0.616284
16	A	282	108	0.0521886	0.0991864		18	A	288	107	0.26566	0.482096		16	DRB1	98	112	0.129793	0.242975		17	DRB1	-25	116	0.332625	0.616284
16	A	311	108	0.0521886	0.0991864		12	B	-8	113	0.265708	0.482117		16	DQB1	55	116	0.12983	0.243026		18	A	163	113	0.33259	0.616284
17	B	65	113	0.0522418	0.0992808		17	C	275	113	0.265699	0.482117		13	A	-22	113	0.129883	0.24311		14	B	94	107	0.332663	0.616312
14	C	77	116	0.0522728	0.0993227		15	B	156	112	0.265769	0.482195		13	A	97	110	0.129914	0.243151		12	A	152	114	0.332737	0.61637
14	C	80	116	0.0522728	0.0993227		17	C	35	113	0.265851	0.482311		12	DRB1	73	115	0.129999	0.243276		18	DRB1	12	113	0.332763	0.61637
17	C	-5	111.1	0.0522745	0.0993227		17	A	144	108	0.265936	0.482432		16	A	97	116	0.129998	0.243276		18	DRB1	149	113	0.332763	0.61637
18	C	14	112.2	0.0522872	0.0993265		16	DRB1	33	113	0.266115	0.482724		17	A	288	109	0.130011	0.243282		15	DPA1	28	110	0.332846	0.61644
18	C	303	112.2	0.0522872	0.0993265		17	B	62	110	0.266139	0.482735		16	B	307	108	0.130026	0.243294		17	DPB1	11	111	0.33283	0.61644
18	C	49	112.2	0.0522872	0.0993265		18	DQB1	182	111	0.266254	0.48291		16	A	152	113	0.130036	0.243297		13	DRB1	166	107	0.332892	0.616441
18	B	77	111	0.0523246	0.0993907		15	DPB1	35	108	0.266292	0.482946		17	C	-15	112	0.130047	0.243301		13	DRB1	40	107	0.332892	0.616441
18	B	171	116	0.0523404	0.0994034		13	DPA1	28	110	0.266334	0.48299		13	C	-17	109	0.130078	0.243341		18	DQB1	45	115	0.332986	0.616574
18	DPA1	111	112.1	0.052342	0.0994034		17	B	-8	113	0.266378	0.483011		18	B	71	116	0.130095	0.243358		15	B	70	109	0.333113	0.616686
18	DPA1	31	112.1	0.052342	0.0994034		17	B	95	115	0.266382	0.483011		17	B	194	108	0.130112	0.243372		17	DPB1	170	111	0.333115	0.616686
12	DRB1	149	116	0.0523938	0.0994877		12	A	321	115	0.266441	0.483085		16	B	-11	110	0.13016	0.243432		17	DPB1	96	111	0.333115	0.616686
13	C	-18	107	0.0524256	0.0994877		12	A	276	113	0.26659	0.483293		17	C	11	107	0.130162	0.243432		18	B	325	115	0.333174	0.616753
13	C	143	107	0.0524256	0.0994877		18	DRB1	67	112	0.266592	0.483293		15	A	90	114	0.130205	0.243491		13	A	19	108	0.333351	0.616861
13	C	170	107	0.0524256	0.0994877		14	C	-17	114	0.266655	0.483309		18	A	283	110	0.130211	0.243491		15	B	82	112	0.333425	0.616861
13	C	270	107	0.0524256	0.0994877		15	A	97	108	0.266648	0.483309		12	DQB1	135	116	0.130329	0.243696		15	B	83	112	0.333425	0.616861
13	C	284	107	0.0524256	0.0994877		17	A	9	110	0.266656	0.483309		14	C	-9	108	0.130381	0.243744		17	C	14	112.1	0.333376	0.616861
13	C	289	107	0.0524256	0.0994877		15	A	73	116	0.266844	0.4836		17	DQB1	86	115	0.13038	0.243744		17	C	303	112.1	0.333376	0.616861
13	C	291	107	0.0524256	0.0994877		16	B	99	111	0.266853	0.4836		18	A	-15	111	0.130367	0.243744		17	C	49	112.1	0.333376	0.616861
13	C	308	107	0.0524256	0.0994877		13	DQB1	-5	116	0.266882	0.483619		16	DRB1	86	116	0.130437	0.243831		17	DPB1	56	112	0.33342	0.616861
13	C	309	107	0.0524256	0.0994877		15	A	99	115	0.266983	0.483771		18	DQB1	-5	114	0.130449	0.243836		17	DQB1	66	115	0.333459	0.616861
18	A	90	112.1	0.0524204	0.0994877		16	C	94	114	0.267005	0.483777		17	A	-11	113	0.130492	0.2439		17	DQB1	67	115	0.333459	0.616861
13	B	113	107	0.0524401	0.0995083		14	A	299	109	0.267077	0.483874		18	A	253	112.2	0.130518	0.243933		17	DRB1	120	112.1	0.333444	0.616861
16	B	-16	107	0.052472	0.0995621		17	DPB1	205	111.1	0.267123	0.483926		13	A	-20	109	0.13053	0.243934		14	DQB1	70	116	0.333531	0.616952
18	C	14	116	0.0524898	0.0995754		16	A	151	112	0.267176	0.483989		15	DQA1	129	116	0.13054	0.243934		17	B	77	111.1	0.333643	0.617118
18	C	303	116	0.0524898	0.0995754		13	C	73	115	0.267206	0.48401		16	DQB1	-27	116	0.130555	0.243934		17	A	149	109	0.333706	0.617192
18	C	49	116	0.0524898	0.0995754		18	A	116	115	0.267226	0.484012		16	DQB1	-9	116	0.130555	0.243934		13	C	261	116	0.334073	0.617449
18	C	16	111	0.0525701	0.099721		17	A	253	110	0.267322	0.484152		17	A	282	112.1	0.130594	0.243975		13	C	273	116	0.334073	0.617449
17	B	66	108	0.0526131	0.0997958		18	DPA1	66	111.1	0.267339	0.484152		17	A	311	112.1	0.130594	0.243975		13	C	305	116	0.334073	0.617449
14	C	1	111	0.0528937	0.100321		15	A	144	110	0.267506	0.484355		12	A	149	109	0.130608	0.243982		13	C	307	116	0.334073	0.617449
13	DQA1	187	107	0.0529056	0.10033		18	B	325	112.1	0.267499	0.484355		16	B	63	111	0.130621	0.243982		13	C	326	116	0.334073	0.617449
13	DQA1	26	107	0.0529056	0.10033		18	C	90	115	0.267501	0.484355		17	DRB1	47	113	0.130625	0.243982		13	C	339	116	0.334073	0.617449
15	C	-15	107	0.0529265	0.100363		12	DQA1	34	107	0.267654	0.484558		16	C	114	110	0.130658	0.244012		15	A	74	109	0.333977	0.617449
16	DQB1	-10	116	0.0529387	0.100379		15	B	65	109	0.267673	0.484558		18	DPB1	76	115	0.130658	0.244012		18	A	74	113	0.334047	0.617449
17	B	131	111.1	0.052965	0.100422		15	B	66	109	0.267673	0.484558		13	B	65	116	0.130744	0.244155		18	DQA1	187	113	0.333891	0.617449
16	A	283	111	0.053019	0.100518		13	C	193	115	0.267759	0.484682		13	C	11	114	0.130756	0.244159		18	DQA1	26	113	0.333891	0.617449
12	A	31	108	0.0530446	0.100553		16	A	62	113	0.267817	0.484742		13	DPB1	35	115	0.130764	0.244159		15	A	245	112	0.334114	0.617483
12	A	35	108	0.0530446	0.100553		17	A	144	111	0.267829	0.484742		17	B	95	115	0.130785	0.244183		16	A	77	111	0.334143	0.617494
18	C	261	107	0.0530701	0.100574		14	B	82	116	0.267898	0.484768		13	A	43	115	0.130849	0.244285		13	DPA1	28	116	0.33424	0.617602
18	C	273	107	0.0530701	0.100574		14	B	83	116	0.267898	0.484768		15	A	298	109	0.130927	0.244397		17	C	219	108	0.334246	0.617602
18	C	305	107	0.0530701	0.100574		16	DRB1	37	115	0.267898	0.484768		15	A	307	109	0.130927	0.244397		14	B	158	114	0.334327	0.617625
18	C	307	107	0.0530701	0.100574		13	A	95	114	0.268115	0.484822		15	A	73	109	0.130997	0.244478		16	B	52	114	0.334327	0.617625
14	DQB1	3	110	0.0532421	0.100893		15	DPB1	65	114	0.268113	0.484822		15	C	-17	109	0.130996	0.244478		16	DQB1	23	114	0.334327	0.617625
15	DRB1	40	108	0.0532641	0.100928		17	DPB1	35	107	0.267999	0.484822		15	DRB1	11	116	0.130991	0.244478		14	C	114	115	0.334361	0.617647
18	DQB1	182	107	0.0533006	0.10099		18	A	62	115	0.268147	0.484822		14	B	82	107	0.131023	0.244493		18	DQB1	-17	112.1	0.334437	0.617744
14	A	186	108	0.0533337	0.101046		18	DPB1	65	112.1	0.268188	0.484822		14	B	83	107	0.131023	0.244493		13	A	74	107	0.335047	0.618493
15	C	95	108	0.0534385	0.101237		18	DQA1	11	112	0.268201	0.484822		12	DRB1	38	113	0.131204	0.244769		13	DPA1	127	108	0.335044	0.618493
16	DRB1	60	116	0.0534648	0.10128		18	DQA1	18	112	0.268201	0.484822		14	A	253	110	0.131191	0.244769		13	DPA1	160	108	0.335044	0.618493
16	C	193	108	0.0534791	0.101301		18	DQA1	218	112	0.268201	0.484822		15	C	103	115	0.131206	0.244769		13	DPA1	228	108	0.335044	0.618493
18	DPB1	57	109	0.0535001	0.101333		18	DQA1	45	112	0.268201	0.484822		15	C	173	115	0.131206	0.244769		13	DPA1	50	108	0.335044	0.618493
18	DQB1	-18	109	0.0535144	0.101354		18	DQA1	48	112	0.268201	0.484822		15	DQB1	3	109	0.131225	0.244786		13	DPA1	83	108	0.335044	0.618493
18	C	1	116	0.0535251	0.101367		18	DQA1	55	112	0.268201	0.484822		14	DPA1	66	107	0.131235	0.244789		16	A	253	107	0.334936	0.618493
17	B	114	112.1	0.0536392	0.101576		18	DQA1	61	112	0.268201	0.484822		18	DPB1	33	109	0.131276	0.244849		18	B	66	114	0.334895	0.618493
17	A	142	110	0.0537075	0.101657		18	DQA1	64	112	0.268201	0.484822		18	A	79	116	0.131323	0.244853		18	DRB1	-17	112.1	0.334967	0.618493
17	A	145	110	0.0537075	0.101657		18	DQA1	66	112	0.268201	0.484822		18	A	80	116	0.131323	0.244853		15	B	305	112	0.335148	0.618637
18	A	79	114	0.0537018	0.101657		18	DQA1	80	112	0.268201	0.484822		18	A	81	116	0.131323	0.244853		15	A	114	116	0.335194	0.618679
18	A	80	114	0.0537018	0.101657		16	DQB1	3	113	0.268293	0.484955		18	A	82	116	0.131323	0.244853		16	DQB1	-5	113	0.335233	0.61871
18	A	81	114	0.0537018	0.101657		15	C	1	115	0.268433	0.485076		18	A	83	116	0.131323	0.244853		16	B	325	109	0.335321	0.61883
18	A	82	114	0.0537018	0.101657		15	C	248	111	0.26843	0.485076		15	DQB1	185	114	0.131371	0.244902		16	B	4	112	0.335456	0.619037
18	A	83	114	0.0537018	0.101657		15	C	304	116	0.268413	0.485076		17	A	116	108	0.131376	0.244902		13	A	-11	107	0.335757	0.619148
14	B	103	109	0.0537296	0.101692		15	C	6	111	0.26843	0.485076		18	C	66	107	0.131363	0.244902		13	A	298	107	0.335757	0.619148
17	B	245	112.1	0.0537358	0.101697		17	B	167	108	0.268565	0.485281		12	B	145	107	0.131414	0.244926		13	A	307	107	0.335757	0.619148
12	C	253	114	0.0537811	0.101762		16	A	298	108	0.268616	0.485308		12	C	14	116	0.131442	0.244926		15	A	282	111	0.335767	0.619148
12	C	267	114	0.0537811	0.101762		16	A	307	108	0.268616	0.485308		12	C	303	116	0.131442	0.244926		15	A	311	111	0.335767	0.619148
12	C	306	114	0.0537811	0.101762		12	DQB1	66	107	0.268828	0.485592		12	C	49	116	0.131442	0.244926		16	A	-11	108	0.335729	0.619148
16	A	127	116	0.0537935	0.101778		12	DQB1	67	107	0.268828	0.485592		15	C	304	115	0.131423	0.244926		16	A	298	108	0.335729	0.619148
16	DRB1	73	115	0.0539178	0.102007		17	C	177	116	0.2688	0.485592		16	C	211	109	0.131398	0.244926		16	A	307	108	0.335729	0.619148
15	A	90	114	0.0539234	0.10201		13	DQB1	-18	115	0.268964	0.485772		15	C	9	116	0.131469	0.244958		16	DQB1	-6	113	0.335579	0.619148
16	C	99	114	0.0539302	0.102016		15	DRB1	13	116	0.268964	0.485772		17	B	74	111.1	0.131545	0.245085		17	DRB1	-16	107	0.3356	0.619148
17	B	-21	112	0.0539709	0.102079		16	A	142	109	0.269006	0.485781		15	C	97	107	0.131566	0.245107		17	DRB1	-25	107	0.3356	0.619148
17	B	-23	112	0.0539709	0.102079		16	A	145	109	0.269006	0.485781		12	DPB1	194	107	0.131594	0.245143		16	B	-21	112	0.336003	0.619499
18	DQB1	197	111	0.0540308	0.102186		17	C	-17	115	0.269024	0.485781		12	A	109	109	0.131613	0.245161		16	B	-23	112	0.336003	0.619499
16	C	-17	107	0.0540478	0.102205		13	C	-9	109	0.26919	0.485962		12	A	184	107	0.131751	0.245401		12	B	131	107	0.336141	0.619528
16	DRB1	233	114	0.0540485	0.102205		14	C	-9	114	0.269216	0.485962		17	B	167	115	0.131866	0.245599		14	A	77	111	0.336207	0.619528
13	A	283	108	0.0540691	0.102237		15	A	65	114	0.269178	0.485962		15	B	63	113	0.131915	0.245673		15	A	245	115	0.336113	0.619528
18	C	138	114	0.0540968	0.102283		17	B	113	111	0.269201	0.485962		15	C	77	114	0.131998	0.245762		15	C	16	116	0.3362	0.619528
17	C	21	112	0.0541352	0.102348		18	DQB1	53	112	0.269175	0.485962		15	C	80	114	0.131998	0.245762		15	C	211	116	0.3362	0.619528
17	C	9	115	0.0541559	0.102381		14	B	94	114	0.26934	0.486154		16	DRB1	14	116	0.131998	0.245762		16	DPB1	57	114	0.336121	0.619528
16	A	-20	112.1	0.054198	0.102453		14	B	156	107	0.269537	0.486476		16	DRB1	25	116	0.131998	0.245762		16	DQA1	34	114	0.336286	0.619528
15	A	156	108	0.0542253	0.102498		12	DQA1	107	108	0.269818	0.486719		14	DPB1	33	114	0.132021	0.245788		17	A	-11	107	0.336292	0.619528
18	A	282	112.1	0.054241	0.102514		12	DQA1	156	108	0.269818	0.486719		17	DQB1	13	114	0.132045	0.245816		17	A	282	111.1	0.33618	0.619528
18	A	311	112.1	0.054241	0.102514		12	DQA1	161	108	0.269818	0.486719		15	A	156	116	0.132058	0.245822		17	A	298	107	0.336292	0.619528
18	A	299	111	0.0542606	0.102544		12	DQA1	163	108	0.269818	0.486719		14	A	184	108	0.132223	0.245934		17	A	307	107	0.336292	0.619528
16	DPB1	55	115	0.0542976	0.102607		12	DQA1	75	108	0.269818	0.486719		14	A	193	108	0.132271	0.245934		17	A	311	111.1	0.33618	0.619528
16	A	70	108	0.0543031	0.102609		13	DQB1	-17	108	0.269704	0.486719		14	A	194	108	0.132271	0.245934		12	B	45	115	0.336405	0.619693
17	A	184	111.1	0.0543064	0.102609		17	A	97	111.1	0.269804	0.486719		14	A	207	108	0.132271	0.245934		13	B	-16	115	0.336457	0.619747
14	DRB1	140	107	0.0543153	0.102619		18	DPB1	205	114	0.269715	0.486719		14	C	156	116	0.132144	0.245934		18	DQB1	-21	112	0.336557	0.619847
18	A	65	111	0.0543565	0.102685		18	A	66	116	0.269839	0.486725		14	DQB1	66	115	0.13223	0.245934		18	DQB1	-4	112	0.336557	0.619847
18	B	41	112.1	0.0543572	0.102685		17	DRB1	33	110	0.269922	0.48684		14	DQB1	67	115	0.13223	0.245934		17	A	-20	110	0.336726	0.620032
18	B	114	109	0.0544122	0.102781		12	B	41	113	0.269955	0.486868		15	A	43	111	0.132147	0.245934		17	A	310	110	0.336726	0.620032
14	DQB1	28	115	0.054475	0.102872		12	A	99	108	0.270366	0.48696		15	C	147	114	0.132279	0.245934		17	A	314	110	0.336726	0.620032
14	DQB1	46	115	0.054475	0.102872		14	B	-11	109	0.270209	0.48696		15	C	253	114	0.132279	0.245934		14	C	184	116	0.33679	0.620065
14	DQB1	47	115	0.054475	0.102872		15	DQB1	130	115	0.270213	0.48696		15	C	267	114	0.132279	0.245934		17	DRB1	-17	112	0.336788	0.620065
14	DQB1	52	115	0.054475	0.102872		16	C	-15	116	0.270324	0.48696		15	C	306	114	0.132279	0.245934		17	DPB1	65	107	0.336828	0.620094
15	DPB1	76	114	0.0545088	0.102929		16	DPB1	33	113	0.270135	0.48696		15	DQB1	75	115	0.132239	0.245934		12	DRB1	85	109	0.336902	0.62016
17	A	150	112	0.0546331	0.10315		17	DPB1	36	116	0.270371	0.48696		16	C	66	115	0.132203	0.245934		17	B	325	108	0.33691	0.62016
17	A	158	112	0.0546331	0.10315		18	DPA1	127	115	0.270389	0.48696		16	DPB1	36	107	0.132225	0.245934		18	A	282	114	0.336964	0.620177
17	DQA1	40	114	0.0546458	0.10316		18	DPA1	160	115	0.270389	0.48696		16	DRB1	104	114	0.132267	0.245934		18	A	311	114	0.336964	0.620177
17	DQA1	51	114	0.0546458	0.10316		18	DPA1	228	115	0.270389	0.48696		16	DRB1	98	114	0.132267	0.245934		15	DQB1	-17	114	0.337027	0.62025
15	C	177	114	0.0546662	0.103191		18	DPA1	50	115	0.270389	0.48696		18	A	163	109	0.132278	0.245934		15	DQB1	38	115	0.33709	0.620252
16	DQA1	-16	116	0.0548102	0.103456		18	DPA1	83	115	0.270389	0.48696		16	DQB1	126	114	0.132332	0.246		16	A	-22	109	0.337096	0.620252
13	DPB1	194	108	0.0548292	0.103485		18	DQA1	11	112.1	0.270391	0.48696		17	DPA1	28	112	0.132326	0.246		16	A	288	109	0.337096	0.620252
17	DPA1	111	111.1	0.0549388	0.103678		18	DQA1	18	112.1	0.270391	0.48696		15	B	4	108	0.132387	0.246085		13	DRB1	67	115	0.337188	0.620337
17	DPA1	31	111.1	0.0549388	0.103678		18	DQA1	218	112.1	0.270391	0.48696		12	C	77	109	0.132425	0.246088		15	B	-10	110	0.337182	0.620337
18	A	156	113	0.0550076	0.103801		18	DQA1	45	112.1	0.270391	0.48696		12	C	80	109	0.132425	0.246088		15	B	114	108	0.337214	0.620342
12	DRB1	9	116	0.0550126	0.103803		18	DQA1	48	112.1	0.270391	0.48696		18	A	171	112.2	0.132421	0.246088		13	B	80	113	0.337259	0.620383
14	C	9	107	0.0550702	0.103905		18	DQA1	55	112.1	0.270391	0.48696		18	A	186	112.2	0.132421	0.246088		17	DQA1	25	107	0.337311	0.620436
16	B	95	114	0.05512	0.103991		18	DQA1	61	112.1	0.270391	0.48696		13	C	163	108	0.132454	0.246109		12	C	114	107	0.33787	0.620611
15	DQB1	197	114	0.055128	0.104		18	DQA1	64	112.1	0.270391	0.48696		18	A	105	109	0.132445	0.246109		12	DRB1	26	116	0.337852	0.620611
16	A	142	107	0.0551379	0.104004		18	DQA1	66	112.1	0.270391	0.48696		17	DRB1	16	110	0.132488	0.246155		14	C	248	110	0.337774	0.620611
16	A	145	107	0.0551379	0.104004		18	DQA1	80	112.1	0.270391	0.48696		13	A	282	113	0.132536	0.246194		14	C	6	110	0.337774	0.620611
14	C	114	115	0.0552039	0.104122		17	A	127	110	0.270487	0.4871		13	A	311	113	0.132536	0.246194		15	C	304	112	0.337832	0.620611
18	DRB1	189	108	0.0552278	0.10416		18	C	-9	108	0.270513	0.487115		15	B	158	114	0.132524	0.246194		16	A	-11	112.1	0.337574	0.620611
18	A	99	111	0.0552364	0.104169		17	DPA1	66	116	0.270718	0.48745		18	C	91	111	0.132609	0.246314		16	A	107	113	0.337444	0.620611
17	C	248	116	0.0552593	0.104198		16	B	113	113	0.270845	0.487646		18	A	9	112.2	0.132626	0.246328		16	A	298	112.1	0.337574	0.620611
17	C	6	116	0.0552593	0.104198		13	B	143	110	0.270949	0.487715		12	B	70	116	0.132727	0.246499		16	A	307	112.1	0.337574	0.620611
15	B	109	107	0.0552863	0.104242		13	B	147	110	0.270949	0.487715		16	A	283	115	0.132758	0.24654		16	C	147	107	0.337911	0.620611
18	DQB1	167	111	0.0552951	0.104251		15	DQB1	185	107	0.270957	0.487715		14	A	-2	115	0.132822	0.246642		17	B	131	114	0.3376	0.620611
14	DRB1	-1	116	0.0552994	0.104252		18	B	24	113	0.270913	0.487715		12	A	79	114	0.132976	0.246845		18	A	62	107	0.33784	0.620611
17	DRB1	86	107	0.0553209	0.104286		13	B	245	110	0.271003	0.487766		12	A	80	114	0.132976	0.246845		18	B	74	115	0.337879	0.620611
18	C	304	116	0.0554252	0.104475		14	DQB1	197	111	0.271026	0.487767		12	A	81	114	0.132976	0.246845		18	C	-18	116	0.337932	0.620611
18	DRB1	38	110	0.0554395	0.104495		16	DRB1	13	116	0.271041	0.487767		12	A	82	114	0.132976	0.246845		18	C	-5	116	0.337932	0.620611
18	A	253	112	0.055462	0.104531		15	DPB1	215	107	0.271129	0.48786		12	A	83	114	0.132976	0.246845		18	C	143	116	0.337932	0.620611
16	C	94	111	0.0554746	0.104547		16	A	109	113	0.271125	0.48786		16	C	-5	115	0.133076	0.247015		18	C	170	116	0.337932	0.620611
18	DRB1	58	110	0.055514	0.104615		14	A	297	113	0.271242	0.488019		14	C	113	108	0.133112	0.247048		18	C	270	116	0.337932	0.620611
14	A	166	110	0.0555461	0.104661		17	B	167	112.1	0.271291	0.488019		15	DPA1	11	111	0.133104	0.247048		18	C	284	116	0.337932	0.620611
14	A	167	110	0.0555461	0.104661		17	DRB1	133	108	0.271286	0.488019		17	DQB1	126	108	0.133165	0.247128		18	C	289	116	0.337932	0.620611
16	A	299	107	0.0555669	0.104693		17	DRB1	142	108	0.271286	0.488019		12	B	178	116	0.13322	0.247214		18	C	291	116	0.337932	0.620611
17	B	158	112	0.0555828	0.104716		12	A	66	108	0.27131	0.48802		12	DPB1	215	108	0.133408	0.247464		18	C	308	116	0.337932	0.620611
18	A	97	113	0.0555999	0.104741		18	A	127	115	0.271425	0.488195		18	C	-18	112	0.133445	0.247464		18	C	309	116	0.337932	0.620611
18	B	71	116	0.0556151	0.104762		12	DQB1	167	116	0.271577	0.48821		18	C	143	112	0.133445	0.247464		14	C	152	116	0.338217	0.621094
12	A	282	113	0.0556405	0.104796		15	DRB1	28	116	0.271527	0.48821		18	C	170	112	0.133445	0.247464		12	B	65	114	0.338325	0.621249
12	A	311	113	0.0556405	0.104796		17	A	56	112	0.271617	0.48821		18	C	270	112	0.133445	0.247464		17	B	24	112	0.338351	0.621256
17	DPB1	72	115	0.0556548	0.104809		17	DQB1	28	114	0.271607	0.48821		18	C	284	112	0.133445	0.247464		12	B	171	107	0.33847	0.621432
17	DPB1	91	115	0.0556548	0.104809		17	DQB1	46	114	0.271607	0.48821		18	C	289	112	0.133445	0.247464		12	B	62	109	0.33853	0.621495
18	A	283	110	0.0557361	0.104955		17	DQB1	47	114	0.271607	0.48821		18	C	291	112	0.133445	0.247464		17	B	62	111.1	0.338573	0.621495
16	DRB1	14	116	0.0557681	0.105001		17	DQB1	52	114	0.271607	0.48821		18	C	308	112	0.133445	0.247464		18	DRB1	31	107	0.338565	0.621495
16	DRB1	25	116	0.0557681	0.105001		18	A	276	114	0.271471	0.48821		18	C	309	112	0.133445	0.247464		15	DQB1	135	114	0.338644	0.621551
16	B	77	107	0.0557732	0.105003		18	DQB1	203	112.1	0.271456	0.48821		17	B	171	107	0.133489	0.247529		18	DPB1	35	116	0.338649	0.621551
15	C	97	113	0.0557782	0.105006		18	DRB1	-24	112	0.271533	0.48821		14	B	81	107	0.13354	0.247607		15	C	24	110	0.338687	0.621579
18	DQB1	-10	116	0.0558534	0.10514		13	A	56	107	0.271647	0.488231		16	DPA1	28	111	0.133596	0.247694		16	A	283	110	0.338736	0.621625
12	A	298	115	0.0560086	0.105418		17	B	77	114	0.271684	0.488265		16	B	94	108	0.133658	0.247792		17	C	77	112.1	0.338953	0.621898
12	A	307	115	0.0560086	0.105418		16	A	-15	112	0.271805	0.488382		15	A	9	109	0.133722	0.247885		17	C	80	112.1	0.338953	0.621898
12	C	147	114	0.056047	0.105483		16	B	12	111	0.271799	0.488382		16	C	177	108	0.133726	0.247885		18	B	282	114	0.338936	0.621898
15	DRB1	70	115	0.0560638	0.105508		18	C	24	114	0.271801	0.488382		17	C	97	111	0.133891	0.248174		12	C	147	108	0.339029	0.621912
18	DQB1	74	114	0.0560767	0.105525		17	C	193	112.1	0.271958	0.488625		15	DQB1	56	107	0.133918	0.248208		17	DPB1	33	107	0.33899	0.621912
13	DRB1	67	116	0.056116	0.105592		15	DQA1	-16	115	0.271978	0.488628		17	C	193	111	0.133966	0.248279		18	DPB1	57	111	0.339016	0.621912
13	A	76	116	0.0562191	0.105779		15	DQB1	37	107	0.272035	0.488691		17	B	77	109	0.13403	0.248381		13	DRB1	231	107	0.339083	0.621969
12	A	142	114	0.0562977	0.105902		17	A	77	113	0.27205	0.488691		17	DRB1	14	107	0.134208	0.248679		15	DRB1	140	114	0.339124	0.622003
12	A	145	114	0.0562977	0.105902		12	A	144	108	0.272119	0.488782		17	DRB1	25	107	0.134208	0.248679		17	C	66	108	0.339279	0.622245
15	C	211	109	0.0562968	0.105902		14	DPB1	178	108	0.272154	0.488806		13	B	45	115	0.134411	0.249015		15	C	275	111	0.339336	0.622307
16	A	127	108	0.0562997	0.105902		18	DPB1	9	107	0.272169	0.488806		14	B	4	110	0.134417	0.249015		17	DQB1	86	112	0.339386	0.622357
17	B	77	111.1	0.056309	0.105912		16	A	-22	112	0.272267	0.488916		15	C	-17	114	0.134402	0.249015		14	DPB1	178	114	0.339434	0.622403
16	DQA1	107	107	0.056378	0.106006		16	A	288	112	0.272267	0.488916		14	DQB1	126	108	0.134443	0.249046		18	DQB1	140	111	0.339541	0.622514
16	DQA1	156	107	0.056378	0.106006		13	DPB1	215	116	0.272303	0.488946		18	DPB1	11	112	0.134471	0.249081		18	DQB1	182	111	0.339541	0.622514
16	DQA1	161	107	0.056378	0.106006		12	C	194	108	0.272502	0.489139		14	B	-21	114	0.134519	0.249137		18	DQB1	126	112.1	0.339601	0.622582
16	DQA1	163	107	0.056378	0.106006		12	C	261	108	0.272502	0.489139		14	B	-23	114	0.134519	0.249137		12	DQB1	185	115	0.339755	0.622823
16	DQA1	75	107	0.056378	0.106006		12	C	273	108	0.272502	0.489139		14	B	41	113	0.134553	0.249183		16	C	193	112.1	0.339828	0.622915
18	B	65	112	0.056448	0.10613		12	C	305	108	0.272502	0.489139		18	A	114	108	0.134639	0.249326		12	C	99	116	0.340005	0.623197
15	DQB1	3	114	0.0565481	0.106304		12	C	307	108	0.272502	0.489139		17	DPB1	35	110	0.134676	0.249377		17	B	66	112.1	0.340034	0.623209
17	C	211	108	0.0565454	0.106304		15	A	79	115	0.272617	0.489147		16	A	63	109	0.134777	0.249546		16	C	24	112	0.340104	0.623295
17	A	166	111	0.0566674	0.106514		15	A	80	115	0.272617	0.489147		16	A	166	113	0.13481	0.249574		18	B	-10	115	0.340139	0.623317
17	A	167	111	0.0566674	0.106514		15	A	81	115	0.272617	0.489147		16	A	167	113	0.13481	0.249574		12	B	24	115	0.340358	0.623675
18	A	276	110	0.0567455	0.106654		15	A	82	115	0.272617	0.489147		16	B	282	114	0.134828	0.249591		18	DRB1	231	112.2	0.340495	0.623885
16	A	334	108	0.0568288	0.106803		15	A	83	115	0.272617	0.489147		16	A	76	110	0.134887	0.249682		15	B	167	112	0.340636	0.624102
17	A	99	115	0.0568653	0.106865		16	B	103	115	0.272614	0.489147		14	A	255	115	0.134943	0.24972		15	C	275	113	0.340716	0.624206
13	A	321	108	0.0569085	0.106931		17	A	321	111.1	0.27265	0.489173		14	A	268	115	0.134943	0.24972		16	B	70	110	0.340816	0.624346
13	DPB1	205	114	0.0569069	0.106931		15	C	14	114	0.272759	0.489205		14	A	31	115	0.134943	0.24972		12	DQB1	126	109	0.340868	0.6244
16	B	199	116	0.0569422	0.106987		15	C	303	114	0.272759	0.489205		14	A	35	115	0.134943	0.24972		13	A	-2	110	0.340923	0.624459
12	DQB1	125	115	0.0569645	0.107022		15	C	49	114	0.272759	0.489205		18	A	283	109	0.134972	0.249744		15	B	325	107	0.340972	0.624463
17	A	-2	109	0.0570817	0.107228		17	DQA1	187	114	0.272728	0.489205		18	DPB1	57	116	0.134975	0.249744		15	C	-17	114	0.340959	0.624463
18	A	-22	114	0.0570808	0.107228		17	DQA1	26	114	0.272728	0.489205		15	A	255	107	0.135169	0.25002		18	B	152	116	0.341058	0.624579
17	B	305	116	0.0571298	0.107311		14	B	163	110	0.273031	0.48964		15	A	268	107	0.135169	0.25002		15	C	248	107	0.341162	0.624629
18	A	97	112.2	0.0572076	0.10745		15	DRB1	189	107	0.273038	0.48964		15	A	31	107	0.135169	0.25002		15	C	6	107	0.341162	0.624629
15	A	334	109	0.057288	0.107594		12	C	219	108	0.273213	0.48992		15	A	35	107	0.135169	0.25002		16	B	178	114	0.34116	0.624629
14	A	-11	111	0.0573325	0.107665		15	DRB1	-16	116	0.273274	0.489929		15	B	178	107	0.135166	0.25002		17	A	144	115	0.3412	0.624629
17	C	95	109	0.0573337	0.107665		15	DRB1	-25	116	0.273274	0.489929		13	B	81	116	0.135198	0.250057		18	DRB1	16	116	0.341192	0.624629
13	A	17	108	0.0574501	0.107876		16	A	107	108	0.273262	0.489929		17	DRB1	28	115	0.13529	0.250209		14	A	161	115	0.341368	0.624873
18	B	41	112	0.0575095	0.107981		13	A	193	108	0.273408	0.490071		13	C	275	114	0.135323	0.250253		15	C	163	107	0.341399	0.624873
17	C	177	115	0.0575171	0.107988		13	A	194	108	0.273408	0.490071		15	A	-20	114	0.135433	0.250424		18	DPB1	11	114	0.341402	0.624873
13	A	184	115	0.057522	0.107989		13	A	207	108	0.273408	0.490071		15	B	66	107	0.135426	0.250424		18	DRB1	233	107	0.341426	0.624873
17	C	24	107	0.0575373	0.108011		15	B	30	110	0.273461	0.490099		16	C	103	109	0.135462	0.250443		16	DQB1	-17	110	0.341473	0.624918
13	A	107	108	0.0575661	0.108058		16	A	276	115	0.273448	0.490099		16	C	173	109	0.135462	0.250443		15	A	142	109	0.341635	0.62513
17	B	305	113	0.0576002	0.108114		12	A	283	107	0.273567	0.490186		12	B	-11	108	0.135522	0.250521		15	A	145	109	0.341635	0.62513
18	A	151	108	0.057631	0.108165		15	A	62	115	0.273669	0.490186		13	B	66	116	0.135518	0.250521		13	A	62	109	0.341729	0.625257
18	C	138	111	0.0576973	0.108282		17	A	114	115	0.27358	0.490186		13	A	17	114	0.135562	0.250577		16	A	166	109	0.341773	0.625257
18	B	171	109	0.0577068	0.108293		17	DPB1	85	112	0.273712	0.490186		15	C	113	114	0.135576	0.250586		16	A	167	109	0.341773	0.625257
13	A	77	114	0.0577146	0.1083		17	DPB1	86	112	0.273712	0.490186		16	A	73	111	0.135618	0.250648		16	DPB1	215	107	0.341833	0.625324
17	DPA1	66	111.1	0.0577564	0.108371		17	DPB1	87	112	0.273712	0.490186		18	B	76	107	0.135647	0.250683		12	DPB1	36	113	0.341943	0.625482
12	A	62	108	0.0577794	0.108403		17	DQB1	84	108	0.273689	0.490186		14	DPB1	170	114	0.135772	0.250858		17	DPB1	8	110	0.341972	0.625494
18	A	149	112	0.0577815	0.108403		17	DQB1	85	108	0.273689	0.490186		14	DPB1	96	114	0.135772	0.250858		17	DQB1	-18	107	0.342018	0.625494
17	A	299	112.1	0.057795	0.108422		17	DQB1	89	108	0.273689	0.490186		16	DRB1	38	107	0.135783	0.250858		18	B	-16	112	0.342012	0.625494
13	A	56	107	0.0578916	0.108595		17	DQB1	90	108	0.273689	0.490186		17	B	177	108	0.135805	0.250858		12	DRB1	166	114	0.342096	0.625505
18	C	97	110	0.0579052	0.108614		18	DPB1	215	113	0.27355	0.490186		17	B	180	108	0.135805	0.250858		12	DRB1	40	114	0.342096	0.625505
17	DPA1	28	112	0.0579316	0.108656		12	A	334	113	0.273792	0.490217		17	DQB1	66	112.1	0.135795	0.250858		13	A	246	110	0.342116	0.625505
15	DRB1	-16	116	0.0580095	0.108781		12	B	163	116	0.273821	0.490217		17	DQB1	67	112.1	0.135795	0.250858		15	B	282	112	0.342091	0.625505
15	DRB1	-25	116	0.0580095	0.108781		13	B	103	114	0.273788	0.490217		13	A	-11	113	0.135848	0.25092		15	DPB1	65	109	0.34225	0.625707
17	C	248	110	0.0580139	0.108781		14	B	74	108	0.273803	0.490217		15	DPB1	55	113	0.136072	0.251318		14	B	12	110	0.342419	0.62581
17	C	6	110	0.0580139	0.108781		15	A	114	115	0.27376	0.490217		16	C	66	116	0.136104	0.251359		16	DQB1	116	107	0.342421	0.62581
13	C	193	107	0.0580282	0.1088		17	A	107	108	0.274076	0.49064		13	A	299	110	0.136145	0.251418		16	DQB1	14	107	0.342421	0.62581
18	DPB1	76	111.1	0.0580616	0.108856		16	A	63	111	0.274152	0.490711		18	DQB1	37	112.2	0.136235	0.251568		16	DQB1	224	107	0.342421	0.62581
18	DPA1	66	112.2	0.0580829	0.108888		17	DRB1	10	114	0.274145	0.490711		12	A	156	116	0.136297	0.251581		17	B	131	112	0.342366	0.62581
12	DQB1	30	116	0.0581368	0.108982		15	B	30	108	0.274216	0.490791		12	DPB1	55	114	0.136297	0.251581		14	C	138	115	0.342468	0.625853
15	A	142	108	0.0581458	0.108984		13	A	56	110	0.274312	0.490843		16	A	149	110	0.136263	0.251581		12	DPB1	76	107	0.342737	0.626009
15	A	145	108	0.0581458	0.108984		13	B	-21	109	0.274704	0.490843		18	C	14	116	0.136288	0.251581		13	C	193	116	0.342635	0.626009
18	A	294	110	0.0581638	0.109011		13	B	-23	109	0.274704	0.490843		18	C	303	116	0.136288	0.251581		17	DQA1	107	113	0.342725	0.626009
13	A	151	108	0.0582463	0.109158		14	A	276	114	0.274626	0.490843		18	C	49	116	0.136288	0.251581		17	DQA1	156	113	0.342725	0.626009
14	A	144	110	0.0583716	0.109385		14	B	245	114	0.274564	0.490843		18	C	156	112.2	0.136394	0.251743		17	DQA1	161	113	0.342725	0.626009
13	A	17	107	0.0583834	0.1094		14	C	-18	110	0.274716	0.490843		16	DQB1	197	107	0.136451	0.251831		17	DQA1	163	113	0.342725	0.626009
18	C	177	110	0.0585039	0.109619		14	C	-5	110	0.274716	0.490843		18	B	-16	110	0.136531	0.251962		17	DQA1	75	113	0.342725	0.626009
18	A	163	111	0.0585361	0.109672		14	C	143	110	0.274716	0.490843		13	B	145	109	0.136576	0.25201		17	DRB1	37	114	0.342636	0.626009
16	DQB1	126	113	0.0587263	0.11002		14	C	170	110	0.274716	0.490843		16	A	-20	107	0.136575	0.25201		12	A	66	113	0.342891	0.626195
13	B	114	114	0.0587713	0.110097		14	C	270	110	0.274716	0.490843		16	DQA1	175	116	0.136668	0.252162		12	DPB1	194	113	0.342909	0.626195
15	DPB1	69	115	0.0588653	0.110266		14	C	284	110	0.274716	0.490843		17	DRB1	74	114	0.136692	0.252191		16	B	74	111	0.342882	0.626195
18	B	24	111.1	0.0588769	0.11028		14	C	289	110	0.274716	0.490843		13	B	62	116	0.136748	0.252209		12	A	105	107	0.343071	0.626239
17	B	76	112	0.0588955	0.110308		14	C	291	110	0.274716	0.490843		14	A	-22	111	0.136735	0.252209		12	DRB1	104	107	0.343062	0.626239
17	A	161	108	0.0590004	0.110497		14	C	308	110	0.274716	0.490843		15	DQB1	-27	115	0.136746	0.252209		12	DRB1	98	107	0.343062	0.626239
13	DQB1	185	108	0.0591363	0.110655		14	C	309	110	0.274716	0.490843		15	DQB1	-9	115	0.136746	0.252209		15	A	97	112	0.34298	0.626239
14	B	41	107	0.0591053	0.110655		14	C	9	107	0.274595	0.490843		16	A	105	110	0.136745	0.252209		15	B	70	110	0.343026	0.626239
14	C	-18	115	0.059135	0.110655		14	DPA1	18	109	0.274705	0.490843		15	A	-20	113	0.136945	0.252555		17	B	74	116	0.343039	0.626239
14	C	143	115	0.059135	0.110655		14	DPA1	190	109	0.274705	0.490843		14	C	21	107	0.137001	0.252641		12	B	-21	115	0.343409	0.626259
14	C	170	115	0.059135	0.110655		14	DPA1	72	109	0.274705	0.490843		18	DQB1	203	109	0.13704	0.252696		12	B	-23	115	0.343409	0.626259
14	C	270	115	0.059135	0.110655		14	DPA1	73	109	0.274705	0.490843		16	C	219	114	0.137147	0.252875		13	B	109	108	0.343308	0.626259
14	C	284	115	0.059135	0.110655		14	DPA1	96	109	0.274705	0.490843		18	DPB1	69	113	0.137155	0.252875		13	B	24	109	0.343421	0.626259
14	C	289	115	0.059135	0.110655		14	DQB1	140	116	0.27463	0.490843		17	A	97	112	0.137308	0.253106		13	C	97	115	0.34338	0.626259
14	C	291	115	0.059135	0.110655		15	DQB1	57	114	0.274318	0.490843		18	A	282	110	0.137305	0.253106		14	B	65	109	0.343111	0.626259
14	C	308	115	0.059135	0.110655		16	A	77	113	0.274725	0.490843		18	A	311	110	0.137305	0.253106		14	DPB1	76	107	0.343276	0.626259
14	C	309	115	0.059135	0.110655		17	B	12	111	0.274271	0.490843		18	A	163	111.1	0.13736	0.253185		14	DQA1	187	114	0.343258	0.626259
17	B	177	107	0.0591129	0.110655		17	B	178	111	0.274639	0.490843		17	B	63	111.1	0.137411	0.253262		14	DQA1	26	114	0.343258	0.626259
17	B	180	107	0.0591129	0.110655		16	A	245	116	0.274848	0.491013		18	DQA1	107	111.1	0.137465	0.253276		16	C	295	113	0.343166	0.626259
17	A	70	112.1	0.0591489	0.110671		16	DPA1	66	112.1	0.274857	0.491013		18	DQA1	156	111.1	0.137465	0.253276		16	DQA1	34	113	0.343353	0.626259
15	A	166	113	0.0591845	0.110723		17	C	73	116	0.274911	0.491077		18	DQA1	161	111.1	0.137465	0.253276		17	DPA1	18	109	0.343474	0.626259
15	A	167	113	0.0591845	0.110723		18	A	163	109	0.274988	0.491151		18	DQA1	163	111.1	0.137465	0.253276		17	DPA1	190	109	0.343474	0.626259
16	DPB1	194	115	0.059207	0.110757		18	DRB1	149	108	0.274989	0.491151		18	DQA1	75	111.1	0.137465	0.253276		17	DPA1	72	109	0.343474	0.626259
12	B	-10	114	0.0593316	0.110983		12	DQA1	187	116	0.275359	0.491324		13	A	109	110	0.137567	0.253447		17	DPA1	73	109	0.343474	0.626259
12	DQB1	37	116	0.0593471	0.110997		12	DQA1	26	116	0.275359	0.491324		14	A	151	116	0.137612	0.253513		17	DPA1	96	109	0.343474	0.626259
15	DRB1	-17	115	0.0593446	0.110997		13	B	145	109	0.275361	0.491324		14	DQB1	182	107	0.137681	0.253623		18	DRB1	85	115	0.34339	0.626259
18	DQA1	47	115	0.0593661	0.111025		13	DQA1	107	113	0.275363	0.491324		13	A	79	110	0.137741	0.253631		18	C	66	108	0.343759	0.626737
12	B	194	114	0.0593727	0.11103		13	DQA1	156	113	0.275363	0.491324		13	A	80	110	0.137741	0.253631		14	A	9	113	0.343804	0.626748
15	DRB1	85	114	0.0593981	0.11107		13	DQA1	161	113	0.275363	0.491324		13	A	81	110	0.137741	0.253631		18	DRB1	30	107	0.343811	0.626748
12	DPA1	28	115	0.0594092	0.111073		13	DQA1	163	113	0.275363	0.491324		13	A	82	110	0.137741	0.253631		15	DQB1	70	107	0.343864	0.626802
14	A	310	110	0.0594119	0.111073		13	DQA1	75	113	0.275363	0.491324		13	A	83	110	0.137741	0.253631		13	C	163	113	0.343914	0.626851
14	A	314	110	0.0594119	0.111073		18	A	156	108	0.275325	0.491324		18	C	-5	109	0.137695	0.253631		15	C	147	113	0.344036	0.626944
18	DPB1	86	110	0.0594218	0.111084		18	A	193	111.1	0.275327	0.491324		17	C	295	112.1	0.137763	0.253656		16	A	79	107	0.344103	0.626944
18	A	76	108	0.0594484	0.111127		18	A	194	111.1	0.275327	0.491324		16	A	150	110	0.137838	0.253724		16	A	80	107	0.344103	0.626944
16	A	109	110	0.0594993	0.111214		18	A	207	111.1	0.275327	0.491324		16	A	158	110	0.137838	0.253724		16	A	81	107	0.344103	0.626944
17	B	63	113	0.0595664	0.111332		18	DPB1	84	107	0.275161	0.491324		16	A	44	110	0.137838	0.253724		16	A	82	107	0.344103	0.626944
18	B	103	109	0.0595733	0.111338		18	DQB1	-10	115	0.275321	0.491324		16	A	67	110	0.137838	0.253724		16	A	83	107	0.344103	0.626944
14	C	-9	108	0.0595871	0.111356		18	DRB1	70	114	0.275154	0.491324		14	DQB1	130	114	0.137862	0.253752		16	B	325	114	0.344186	0.627052
13	DPB1	215	109	0.0596002	0.111373		12	B	97	116	0.275669	0.491371		15	A	73	110	0.137904	0.253795		14	DQB1	30	107	0.344245	0.627117
16	DQB1	77	116	0.0596288	0.111419		12	DPB1	84	107	0.275531	0.491371		17	A	161	111.1	0.137902	0.253795		13	B	194	107	0.344292	0.627161
16	C	116	110	0.0599124	0.111924		13	DQB1	126	113	0.275467	0.491371		14	A	116	113	0.137982	0.253874		12	B	131	109	0.344382	0.627283
16	C	156	107	0.0599148	0.111924		14	DQB1	140	115	0.275507	0.491371		16	A	99	114	0.137984	0.253874		16	B	30	110	0.344497	0.62745
17	A	44	112	0.0599153	0.111924		15	A	109	116	0.275722	0.491371		18	A	73	116	0.137982	0.253874		12	C	253	108	0.344746	0.627621
17	A	67	112	0.0599153	0.111924		15	A	74	114	0.275592	0.491371		18	DRB1	38	113	0.137969	0.253874		12	C	267	108	0.344746	0.627621
18	C	194	107	0.0599258	0.111936		16	C	-18	110	0.275705	0.491371		17	A	-22	108	0.138063	0.254003		12	C	306	108	0.344746	0.627621
18	C	35	112.2	0.0599468	0.111968		16	C	-5	110	0.275705	0.491371		12	B	194	116	0.138117	0.254084		15	DPB1	85	114	0.344799	0.627621
18	DRB1	33	112.1	0.0599851	0.112032		16	C	143	110	0.275705	0.491371		16	B	145	109	0.138144	0.254117		15	DPB1	86	114	0.344799	0.627621
12	DPB1	11	115	0.0599967	0.112046		16	C	170	110	0.275705	0.491371		13	C	-17	116	0.138153	0.254117		15	DPB1	87	114	0.344799	0.627621
13	C	116	107	0.0600433	0.112126		16	C	270	110	0.275705	0.491371		17	A	79	116	0.138255	0.254219		17	DQA1	187	110	0.344696	0.627621
12	DQB1	-21	116	0.0600764	0.112166		16	C	284	110	0.275705	0.491371		17	A	80	116	0.138255	0.254219		17	DQA1	26	110	0.344696	0.627621
12	DQB1	-4	116	0.0600764	0.112166		16	C	289	110	0.275705	0.491371		17	A	81	116	0.138255	0.254219		18	C	113	108	0.34465	0.627621
14	A	151	111	0.0600769	0.112166		16	C	291	110	0.275705	0.491371		17	A	82	116	0.138255	0.254219		17	DQB1	30	108	0.344922	0.627803
14	B	145	109	0.0600957	0.112194		16	C	308	110	0.275705	0.491371		17	A	83	116	0.138255	0.254219		15	B	114	107	0.345192	0.627878
14	DPB1	35	115	0.0601017	0.112197		16	C	309	110	0.275705	0.491371		17	B	-8	108	0.138271	0.254219		15	B	95	111	0.34511	0.627878
16	DPB1	84	115	0.0601422	0.112265		18	B	30	114	0.275572	0.491371		18	DRB1	149	111	0.138273	0.254219		16	A	282	115	0.345194	0.627878
15	B	30	110	0.0602262	0.112415		18	B	70	110	0.275705	0.491371		14	B	80	107	0.138449	0.254525		16	A	311	115	0.345194	0.627878
13	DPA1	11	113	0.0602383	0.11243		17	A	161	111	0.275745	0.491378		15	A	193	110	0.138511	0.254587		17	A	283	107	0.345134	0.627878
18	B	67	107	0.0602845	0.112508		17	DQB1	167	114	0.275795	0.491436		15	A	194	110	0.138511	0.254587		17	B	66	116	0.345168	0.627878
18	A	142	109	0.0603293	0.112577		16	DRB1	180	116	0.275894	0.491551		15	A	207	110	0.138511	0.254587		18	B	152	109	0.345156	0.627878
18	A	145	109	0.0603293	0.112577		17	B	-21	112.1	0.275915	0.491551		15	DRB1	112	116	0.13854	0.254625		18	B	245	111	0.345112	0.627878
18	A	163	116	0.0603616	0.11263		17	B	-23	112.1	0.275915	0.491551		17	B	76	107	0.138573	0.254667		18	DQA1	56	112.1	0.345167	0.627878
12	DPB1	215	115	0.0604753	0.112834		12	B	131	107	0.275974	0.49159		15	A	17	113	0.138641	0.254775		18	DQA1	76	112.1	0.345167	0.627878
16	DQB1	55	116	0.0604853	0.112845		16	A	297	108	0.275969	0.49159		18	B	81	109	0.138699	0.254866		14	B	156	110	0.345311	0.628049
17	A	193	110	0.0606511	0.113132		18	A	114	109	0.275993	0.49159		13	A	77	116	0.138734	0.254912		16	A	109	110	0.345335	0.628049
17	A	194	110	0.0606511	0.113132		17	A	43	112.1	0.276059	0.491675		16	B	282	107	0.138774	0.254935		17	DQB1	77	115	0.345386	0.628101
17	A	207	110	0.0606511	0.113132		17	DRB1	86	116	0.276262	0.492004		17	DPA1	111	112	0.138766	0.254935		13	A	193	115	0.345564	0.628215
12	DRB1	112	108	0.0606692	0.113158		14	C	99	109	0.276416	0.492179		17	DPA1	31	112	0.138766	0.254935		13	A	194	115	0.345564	0.628215
17	DRB1	32	116	0.0606808	0.113172		17	A	44	108	0.276408	0.492179		18	A	310	112.1	0.138915	0.25516		13	A	207	115	0.345564	0.628215
15	A	56	108	0.0607193	0.113214		17	A	67	108	0.276408	0.492179		18	A	314	112.1	0.138915	0.25516		14	A	294	113	0.345605	0.628215
15	DQB1	-10	115	0.0607096	0.113214		13	DRB1	74	115	0.276495	0.492286		13	C	103	108	0.138957	0.255202		14	DPB1	57	113	0.345547	0.628215
17	DQA1	187	114	0.0607186	0.113214		13	DRB1	38	114	0.276569	0.492386		13	C	173	108	0.138957	0.255202		18	A	-2	110	0.345611	0.628215
17	DQA1	26	114	0.0607186	0.113214		12	DPB1	36	115	0.276594	0.492398		15	B	305	111	0.138987	0.255241		18	DRB1	28	115	0.345591	0.628215
18	A	282	115	0.060758	0.113271		17	DPB1	57	115	0.276719	0.492588		17	C	248	111	0.139017	0.255262		16	C	114	116	0.345717	0.628336
18	A	311	115	0.060758	0.113271		18	B	77	108	0.276837	0.492764		17	C	6	111	0.139017	0.255262		16	DQB1	-5	115	0.345723	0.628336
17	B	66	111	0.0608087	0.113358		18	DRB1	180	107	0.276906	0.492853		12	DQA1	215	116	0.139081	0.255361		17	B	199	113	0.345779	0.628395
17	A	74	110	0.0609168	0.113552		12	DPA1	28	108	0.276939	0.49288		12	B	-8	108	0.139105	0.255373		17	A	276	109	0.345857	0.628441
12	DPA1	66	107	0.0609947	0.113689		12	C	219	115	0.277018	0.492943		12	C	-18	116	0.139202	0.255373		17	A	321	109	0.345857	0.628441
16	A	184	114	0.0610175	0.113724		13	DQB1	56	116	0.277012	0.492943		12	C	143	116	0.139202	0.255373		18	DRB1	67	108	0.345874	0.628441
16	B	99	108	0.0611084	0.113886		15	A	-15	107	0.277067	0.492943		12	C	170	116	0.139202	0.255373		13	DQB1	55	116	0.345975	0.628573
12	DQB1	75	116	0.0612204	0.114087		18	A	255	112.1	0.277063	0.492943		12	C	270	116	0.139202	0.255373		13	DRB1	85	107	0.345997	0.628573
17	B	131	109	0.0612486	0.114132		18	A	268	112.1	0.277063	0.492943		12	C	284	116	0.139202	0.255373		15	DQB1	-17	107	0.346016	0.628573
17	DQB1	57	116	0.0613285	0.114273		12	A	334	109	0.277141	0.493041		12	C	289	116	0.139202	0.255373		17	A	151	110	0.346046	0.628585
13	B	63	107	0.0613754	0.114342		13	B	307	114	0.277166	0.493053		12	C	291	116	0.139202	0.255373		17	DQA1	56	116	0.346152	0.628693
13	C	152	113	0.0614104	0.114342		14	B	178	110	0.277247	0.493164		12	C	308	116	0.139202	0.255373		17	DQA1	76	116	0.346152	0.628693
15	DRB1	86	115	0.0613778	0.114342		12	A	17	115	0.27737	0.49335		12	C	309	116	0.139202	0.255373		17	B	167	111	0.346176	0.628696
16	B	239	107	0.0614268	0.114342		12	A	97	108	0.277434	0.493376		14	DPB1	56	114	0.139182	0.255373		18	DQA1	56	107	0.346254	0.628752
16	B	253	107	0.0614268	0.114342		13	A	151	113	0.277442	0.493376		15	DPB1	178	107	0.139202	0.255373		18	DQA1	76	107	0.346254	0.628752
16	B	267	107	0.0614268	0.114342		17	B	167	110	0.277461	0.493376		16	DQB1	13	114	0.139208	0.255373		18	C	103	116	0.346316	0.628782
16	B	268	107	0.0614268	0.114342		17	B	30	109	0.277469	0.493376		17	B	282	110	0.139239	0.255397		18	C	173	116	0.346316	0.628782
16	B	270	107	0.0614268	0.114342		18	A	299	107	0.277478	0.493376		17	DRB1	16	112	0.13924	0.255397		14	B	82	116	0.34641	0.628868
16	B	275	107	0.0614268	0.114342		14	A	73	110	0.277547	0.493434		12	A	-11	109	0.139261	0.255418		14	B	83	116	0.34641	0.628868
16	B	295	107	0.0614268	0.114342		17	B	145	108	0.277545	0.493434		14	B	74	108	0.139277	0.255431		13	B	178	107	0.346709	0.628872
16	B	296	107	0.0614268	0.114342		12	A	282	114	0.277679	0.493492		18	B	63	112.2	0.139296	0.255449		13	DPB1	170	109	0.346551	0.628872
16	B	298	107	0.0614268	0.114342		12	A	311	114	0.277679	0.493492		18	B	245	112	0.139353	0.255536		13	DPB1	96	109	0.346551	0.628872
16	B	299	107	0.0614268	0.114342		14	C	177	115	0.277604	0.493492		12	C	138	109	0.139374	0.25554		13	DRB1	180	116	0.346636	0.628872
16	B	300	107	0.0614268	0.114342		17	A	63	108	0.277691	0.493492		12	C	35	109	0.139374	0.25554		14	A	95	116	0.346701	0.628872
16	B	90	107	0.0614268	0.114342		18	C	326	113	0.277643	0.493492		17	A	142	110	0.139413	0.255578		14	C	304	113	0.346658	0.628872
13	A	186	115	0.0614659	0.114407		18	C	339	113	0.277643	0.493492		17	A	145	110	0.139413	0.255578		15	B	9	107	0.346713	0.628872
13	A	17	114	0.061506	0.114474		18	B	82	112	0.277742	0.493517		14	DPB1	205	108	0.139557	0.255824		15	DPB1	35	110	0.346582	0.628872
13	A	65	109	0.0615992	0.114635		18	B	83	112	0.277742	0.493517		13	DQB1	3	109	0.139609	0.255894		16	A	-20	108	0.34663	0.628872
15	DPA1	11	115	0.0616011	0.114635		14	A	246	110	0.277873	0.493664		14	DPB1	84	114	0.139613	0.255894		16	A	310	108	0.34663	0.628872
18	B	63	112	0.0616223	0.114667		16	DQA1	-16	107	0.277874	0.493664		17	C	-9	112	0.139626	0.2559		16	A	314	108	0.34663	0.628872
15	A	299	111	0.0616597	0.114729		17	DQB1	125	115	0.277881	0.493664		15	DRB1	231	116	0.139699	0.256017		17	A	109	115	0.34668	0.628872
13	DPB1	69	114	0.0616944	0.114786		14	B	143	115	0.278027	0.493857		17	DRB1	30	107	0.139742	0.256079		18	DQB1	-6	109	0.346668	0.628872
17	DQB1	56	107	0.0617362	0.114849		14	B	147	115	0.278027	0.493857		13	B	167	107	0.139805	0.256177		18	DQA1	207	111	0.346922	0.629209
18	A	127	113	0.0617367	0.114849		15	DPB1	205	115	0.278108	0.493951		17	C	163	107	0.13984	0.256224		16	DQA1	175	107	0.347095	0.629481
17	DPB1	56	111.1	0.0617585	0.114882		16	C	103	115	0.278135	0.493951		17	A	163	110	0.139859	0.256242		14	DPB1	84	110	0.347259	0.629653
17	B	77	107	0.0617789	0.114913		16	C	173	115	0.278135	0.493951		14	B	116	113	0.139956	0.256402		18	DQB1	-27	111.1	0.347243	0.629653
18	C	91	110	0.061798	0.11494		13	C	24	115	0.278262	0.494018		14	A	-20	111	0.140023	0.25647		18	DQB1	-9	111.1	0.347243	0.629653
12	DPB1	205	114	0.0618373	0.115006		14	DPB1	9	108	0.278247	0.494018		14	C	103	110	0.14007	0.25647		18	C	35	112.2	0.347316	0.629713
18	A	99	114	0.0618868	0.11509		15	A	114	112	0.278266	0.494018		14	C	173	110	0.14007	0.25647		17	A	74	116	0.347431	0.62988
17	B	158	110	0.0619111	0.115128		18	DQA1	56	112.1	0.27821	0.494018		15	C	66	113	0.140067	0.25647		12	A	245	107	0.34756	0.629998
15	C	152	113	0.0619994	0.115284		18	DQA1	76	112.1	0.27821	0.494018		16	B	-16	107	0.140051	0.25647		15	DRB1	47	114	0.347566	0.629998
17	DRB1	180	107	0.0620389	0.11535		13	DQA1	-16	116	0.278333	0.494104		18	DPA1	127	112.1	0.140087	0.25647		16	DRB1	32	113	0.347561	0.629998
18	A	245	110	0.0620947	0.115446		14	A	-11	111	0.278463	0.494208		18	DPA1	160	112.1	0.140087	0.25647		16	A	150	116	0.34788	0.63029
13	DPA1	66	109	0.0621391	0.115521		14	C	116	113	0.278466	0.494208		18	DPA1	228	112.1	0.140087	0.25647		16	A	158	116	0.34788	0.63029
17	C	14	113	0.0621907	0.115594		15	A	77	115	0.278455	0.494208		18	DPA1	50	112.1	0.140087	0.25647		16	A	44	116	0.34788	0.63029
17	C	303	113	0.0621907	0.115594		17	C	163	115	0.278463	0.494208		18	DPA1	83	112.1	0.140087	0.25647		16	A	67	116	0.34788	0.63029
17	C	49	113	0.0621907	0.115594		14	A	56	116	0.278592	0.494361		12	B	163	114	0.140124	0.256522		17	B	12	107	0.3479	0.63029
13	C	14	113	0.0622437	0.115661		18	B	69	112	0.278608	0.494361		18	DRB1	16	116	0.140154	0.25656		17	DPB1	69	115	0.347785	0.63029
13	C	303	113	0.0622437	0.115661		18	B	71	112	0.278608	0.494361		12	DRB1	140	107	0.140218	0.256643		18	B	82	112.1	0.347913	0.63029
13	C	49	113	0.0622437	0.115661		16	DPB1	194	115	0.278642	0.49439		17	A	105	109	0.140212	0.256643		18	B	83	112.1	0.347913	0.63029
16	B	305	107	0.0622337	0.115661		13	DQB1	3	107	0.278793	0.494625		14	A	65	111	0.140244	0.256655		12	C	24	115	0.347961	0.630293
16	A	246	112	0.062408	0.115959		13	DPB1	170	113	0.279042	0.494966		14	DPB1	69	116	0.14024	0.256655		18	B	12	112.2	0.347959	0.630293
15	A	186	110	0.0624387	0.116008		13	DPB1	96	113	0.279042	0.494966		13	DPB1	35	113	0.140317	0.256772		17	B	65	115	0.348231	0.630741
17	DQB1	9	114	0.0624566	0.116034		17	A	149	109	0.279017	0.494966		12	C	-17	114	0.140356	0.256822		14	B	41	107	0.348255	0.630743
18	B	66	109	0.0624671	0.116045		17	A	70	115	0.279068	0.49498		18	A	73	109	0.140363	0.256822		15	B	52	112	0.348312	0.630751
15	DPA1	18	108	0.0625291	0.116122		17	DRB1	73	107	0.27923	0.495221		17	A	43	115	0.140415	0.2569		15	DQB1	23	112	0.348312	0.630751
15	DPA1	190	108	0.0625291	0.116122		18	B	65	111.1	0.27926	0.495221		17	A	298	112.1	0.140568	0.257129		18	A	151	111	0.348356	0.630751
15	DPA1	72	108	0.0625291	0.116122		18	B	66	111.1	0.27926	0.495221		17	A	307	112.1	0.140568	0.257129		18	DQA1	187	112.1	0.348376	0.630751
15	DPA1	73	108	0.0625291	0.116122		16	DRB1	31	115	0.279299	0.495257		18	B	99	109	0.140559	0.257129		18	DQA1	26	112.1	0.348376	0.630751
15	DPA1	96	108	0.0625291	0.116122		13	B	82	110	0.279341	0.495266		14	A	127	114	0.14062	0.257179		13	A	12	110	0.348502	0.630937
15	A	334	110	0.0625659	0.116183		13	B	83	110	0.279341	0.495266		14	DPB1	33	116	0.140642	0.257179		14	C	219	113	0.348581	0.631038
16	B	113	112.1	0.0625947	0.116228		12	DQA1	130	107	0.279411	0.495293		14	DRB1	86	115	0.140636	0.257179		16	DPA1	127	116	0.348734	0.631063
15	DPA1	18	109	0.0626363	0.116267		12	DQA1	41	107	0.279411	0.495293		15	A	109	114	0.140641	0.257179		16	DPA1	160	116	0.348734	0.631063
15	DPA1	190	109	0.0626363	0.116267		12	DRB1	13	107	0.279463	0.495293		18	A	-22	110	0.140639	0.257179		16	DPA1	228	116	0.348734	0.631063
15	DPA1	72	109	0.0626363	0.116267		16	C	163	112	0.279446	0.495293		16	A	150	112	0.140713	0.25724		16	DPA1	50	116	0.348734	0.631063
15	DPA1	73	109	0.0626363	0.116267		17	B	-16	108	0.279421	0.495293		16	A	158	112	0.140713	0.25724		16	DPA1	83	116	0.348734	0.631063
15	DPA1	96	109	0.0626363	0.116267		17	B	45	111.1	0.279468	0.495293		16	A	44	112	0.140713	0.25724		18	C	113	115	0.348639	0.631063
18	A	43	113	0.0626764	0.116333		17	B	-8	114	0.279513	0.49534		16	A	67	112	0.140713	0.25724		13	A	-2	114	0.348891	0.631089
12	A	246	113	0.0627303	0.116424		16	A	-20	113	0.279659	0.495565		14	A	149	109	0.140765	0.257318		16	DRB1	166	113	0.348949	0.631089
18	A	276	113	0.0627334	0.116424		13	B	131	114	0.279954	0.495629		13	A	77	107	0.140851	0.257457		16	DRB1	40	113	0.348949	0.631089
16	A	79	110	0.0627592	0.116433		13	B	152	116	0.280023	0.495629		17	DPB1	57	108	0.140953	0.257626		17	B	63	110	0.34885	0.631089
16	A	80	110	0.0627592	0.116433		13	DRB1	231	115	0.280069	0.495629		13	A	161	107	0.141033	0.257757		17	DPA1	111	111.1	0.348958	0.631089
16	A	81	110	0.0627592	0.116433		13	DRB1	58	114	0.279816	0.495629		17	C	90	107	0.14108	0.257824		17	DPA1	31	111.1	0.348958	0.631089
16	A	82	110	0.0627592	0.116433		14	A	149	109	0.279803	0.495629		15	C	163	108	0.141206	0.258038		18	DRB1	12	110	0.348948	0.631089
16	A	83	110	0.0627592	0.116433		16	A	62	114	0.279845	0.495629		15	A	70	110	0.141264	0.258118		18	DRB1	149	110	0.348948	0.631089
14	DRB1	16	115	0.0627716	0.116448		17	A	56	107	0.280082	0.495629		16	DPB1	55	114	0.141269	0.258118		18	DRB1	58	112.1	0.348894	0.631089
16	A	107	110	0.0627899	0.116474		17	DRB1	12	112	0.279931	0.495629		18	A	184	110	0.14132	0.258195		13	DQB1	74	116	0.349205	0.631215
14	DPB1	178	109	0.0628474	0.116573		18	C	-18	114	0.280142	0.495629		16	A	56	111	0.141415	0.258351		14	A	127	109	0.349199	0.631215
13	A	70	108	0.0629429	0.116743		18	C	-5	114	0.280142	0.495629		15	DRB1	-24	116	0.141488	0.258415		14	B	52	113	0.34917	0.631215
13	A	186	107	0.0629756	0.116795		18	C	143	114	0.280142	0.495629		15	DRB1	33	116	0.14148	0.258415		14	DQB1	23	113	0.34917	0.631215
14	A	107	110	0.0630294	0.116887		18	C	170	114	0.280142	0.495629		18	DQA1	130	115	0.141481	0.258415		15	B	114	116	0.34908	0.631215
15	B	282	116	0.0630347	0.116889		18	C	270	114	0.280142	0.495629		18	DQA1	41	115	0.141481	0.258415		16	A	297	112.1	0.349068	0.631215
15	C	-9	114	0.0631046	0.117008		18	C	284	114	0.280142	0.495629		18	B	194	115	0.141519	0.258455		16	B	103	109	0.349226	0.631215
16	B	171	116	0.063107	0.117008		18	C	289	114	0.280142	0.495629		18	A	66	111.1	0.141565	0.258521		17	C	103	107	0.349237	0.631215
14	A	56	110	0.0632053	0.117182		18	C	291	114	0.280142	0.495629		17	DPB1	170	108	0.141617	0.258582		17	C	173	107	0.349237	0.631215
17	C	21	108	0.0632116	0.117186		18	C	308	114	0.280142	0.495629		17	DPB1	96	108	0.141617	0.258582		15	A	102	116	0.349304	0.631295
18	A	-11	110	0.0632859	0.117316		18	C	309	114	0.280142	0.495629		15	DRB1	67	115	0.141678	0.258659		18	B	199	112.2	0.349328	0.631296
15	C	177	113	0.0633625	0.11745		18	DPA1	127	109	0.280018	0.495629		17	B	62	112.1	0.141674	0.258659		13	B	145	107	0.349405	0.631392
16	C	16	112	0.0633671	0.117451		18	DPA1	160	109	0.280018	0.495629		12	A	166	107	0.141699	0.258663		12	A	70	107	0.349478	0.631483
14	B	152	115	0.0634839	0.11766		18	DPA1	228	109	0.280018	0.495629		12	A	167	107	0.141699	0.258663		17	B	-8	112	0.349581	0.631627
13	DRB1	166	107	0.0635186	0.11771		18	DPA1	50	109	0.280018	0.495629		13	DRB1	60	115	0.141739	0.258718		13	A	114	113	0.34977	0.631862
16	A	245	112	0.0635197	0.11771		18	DPA1	83	109	0.280018	0.495629		17	A	114	111.1	0.141815	0.25884		14	DPB1	215	108	0.349781	0.631862
18	DPB1	85	110	0.0636369	0.117912		18	DRB1	9	109	0.279737	0.495629		17	B	46	108	0.141871	0.258925		16	A	90	111	0.349738	0.631862
18	DPB1	87	110	0.0636369	0.117912		18	DQB1	38	109	0.280229	0.49575		14	C	97	110	0.141928	0.259013		13	B	109	113	0.349825	0.6319
13	A	77	116	0.0636932	0.118001		14	B	30	110	0.280482	0.496164		18	B	4	110	0.141961	0.259055		15	C	91	110	0.349886	0.631926
18	A	79	109	0.0637103	0.118001		18	A	114	115	0.280547	0.496246		14	A	99	109	0.141986	0.259083		17	DQB1	203	109	0.349872	0.631926
18	A	80	109	0.0637103	0.118001		17	C	193	113	0.280579	0.496256		16	B	77	114	0.142093	0.259262		16	C	177	108	0.350087	0.632208
18	A	81	109	0.0637103	0.118001		18	DPA1	28	107	0.28059	0.496256		13	A	66	110	0.142232	0.259498		18	B	65	116	0.350089	0.632208
18	A	82	109	0.0637103	0.118001		15	DPA1	11	110	0.280639	0.496294		17	B	178	114	0.142265	0.259541		15	B	66	114	0.350135	0.63225
18	A	83	109	0.0637103	0.118001		18	A	90	112.2	0.280649	0.496294		12	B	145	116	0.142284	0.259558		12	B	52	114	0.350302	0.632383
16	DRB1	57	114	0.0637717	0.118107		14	DQA1	130	107	0.280812	0.496517		12	A	151	109	0.142319	0.259582		12	DQB1	23	114	0.350302	0.632383
18	A	334	111	0.0638835	0.118306		14	DQA1	41	107	0.280812	0.496517		12	A	74	109	0.142335	0.259582		13	C	77	114	0.350267	0.632383
18	B	-10	112.1	0.063938	0.118399		18	B	77	116	0.280948	0.496691		13	C	21	108	0.142314	0.259582		13	C	80	114	0.350267	0.632383
16	A	276	113	0.063961	0.118434		18	DRB1	33	115	0.280935	0.496691		16	B	77	112	0.142329	0.259582		12	DPA1	18	108	0.350438	0.632419
18	DQB1	140	108	0.0639926	0.118484		12	A	166	116	0.281213	0.496961		18	DRB1	31	112	0.14237	0.259628		12	DPA1	190	108	0.350438	0.632419
17	A	151	111.1	0.0640127	0.118514		12	A	167	116	0.281213	0.496961		17	B	94	112.1	0.142395	0.259658		12	DPA1	72	108	0.350438	0.632419
13	B	4	114	0.0640248	0.118528		13	B	245	116	0.281152	0.496961		14	DQB1	130	115	0.142464	0.259766		12	DPA1	73	108	0.350438	0.632419
14	A	70	107	0.0640493	0.118536		14	C	14	111	0.281199	0.496961		17	A	166	112.1	0.142635	0.260026		12	DPA1	96	108	0.350438	0.632419
16	C	253	113	0.0640504	0.118536		14	C	303	111	0.281199	0.496961		17	A	167	112.1	0.142635	0.260026		12	DQB1	38	115	0.35049	0.63247
16	C	267	113	0.0640504	0.118536		14	C	49	111	0.281199	0.496961		17	B	63	109	0.142634	0.260026		14	DRB1	30	116	0.350525	0.632492
16	C	306	113	0.0640504	0.118536		17	A	114	112.1	0.281261	0.497014		12	DQB1	45	113	0.142707	0.260098		13	DRB1	233	115	0.350559	0.63251
18	A	163	110	0.0640392	0.118536		16	DQB1	26	116	0.281356	0.497118		14	C	163	115	0.142697	0.260098		15	C	77	116	0.350632	0.632559
18	A	76	115	0.0640692	0.118563		17	DQB1	9	114	0.281357	0.497118		16	DPA1	18	110	0.142741	0.260098		15	C	80	116	0.350632	0.632559
15	A	70	113	0.0640998	0.118612		12	B	113	114	0.281408	0.497174		16	DPA1	190	110	0.142741	0.260098		15	B	-10	115	0.350815	0.632673
14	C	9	116	0.0641187	0.118639		12	B	177	116	0.281659	0.497178		16	DPA1	72	110	0.142741	0.260098		18	DPA1	127	112.1	0.350835	0.632673
15	C	97	115	0.0642166	0.118812		12	B	180	116	0.281659	0.497178		16	DPA1	73	110	0.142741	0.260098		18	DPA1	160	112.1	0.350835	0.632673
16	DQB1	220	114	0.0642842	0.118921		13	DQB1	140	116	0.281564	0.497178		16	DPA1	96	110	0.142741	0.260098		18	DPA1	228	112.1	0.350835	0.632673
16	DQB1	221	114	0.0642842	0.118921		13	DRB1	86	116	0.281518	0.497178		14	C	94	107	0.142802	0.260191		18	DPA1	50	112.1	0.350835	0.632673
17	DRB1	85	111.1	0.064292	0.118928		14	DPA1	127	116	0.281672	0.497178		17	B	65	114	0.142828	0.260221		18	DPA1	83	112.1	0.350835	0.632673
18	B	46	110	0.064338	0.119005		14	DPA1	160	116	0.281672	0.497178		15	A	73	108	0.142839	0.260224		15	A	109	114	0.350912	0.632769
15	DQB1	3	115	0.0644012	0.119114		14	DPA1	228	116	0.281672	0.497178		15	A	62	107	0.14289	0.260301		17	A	9	114	0.35098	0.63285
13	C	103	115	0.0645129	0.119305		14	DPA1	50	116	0.281672	0.497178		17	DQB1	14	109	0.142921	0.260339		13	A	74	110	0.351019	0.632877
13	C	173	115	0.0645129	0.119305		14	DPA1	83	116	0.281672	0.497178		12	B	239	108	0.143212	0.260558		12	DQB1	130	107	0.351178	0.632924
16	A	297	113	0.0645458	0.119358		16	C	73	110	0.281665	0.497178		12	B	253	108	0.143212	0.260558		12	DRB1	38	113	0.351178	0.632924
18	DQB1	57	114	0.0645595	0.119375		17	DPB1	57	108	0.281652	0.497178		12	B	267	108	0.143212	0.260558		15	B	245	116	0.351117	0.632924
18	DQB1	57	116	0.0646858	0.119601		18	C	14	108	0.281638	0.497178		12	B	268	108	0.143212	0.260558		18	A	184	109	0.351184	0.632924
16	A	43	113	0.0647301	0.119675		18	C	303	108	0.281638	0.497178		12	B	270	108	0.143212	0.260558		18	A	246	108	0.351165	0.632924
16	DRB1	26	116	0.0647415	0.119688		18	C	49	108	0.281638	0.497178		12	B	275	108	0.143212	0.260558		18	C	95	113	0.351083	0.632924
12	C	219	107	0.0647833	0.119757		13	DRB1	38	108	0.281718	0.497226		12	B	295	108	0.143212	0.260558		16	DQA1	54	115	0.351265	0.632944
18	B	97	116	0.0648211	0.119819		14	C	295	114	0.281778	0.497299		12	B	296	108	0.143212	0.260558		16	DRB1	14	115	0.351265	0.632944
18	B	65	111.1	0.0648452	0.119856		18	DPA1	111	115	0.281835	0.497334		12	B	298	108	0.143212	0.260558		16	DRB1	25	115	0.351265	0.632944
18	DRB1	120	111	0.0648577	0.119871		18	DPA1	31	115	0.281835	0.497334		12	B	299	108	0.143212	0.260558		15	B	99	116	0.351334	0.633025
12	B	171	107	0.0649459	0.120019		15	A	77	111	0.281867	0.497358		12	B	300	108	0.143212	0.260558		16	C	97	110	0.351492	0.633269
18	C	90	110	0.0649467	0.120019		16	DPB1	215	115	0.282012	0.49758		12	B	90	108	0.143212	0.260558		18	DRB1	70	110	0.351575	0.633376
15	DQB1	3	108	0.0649556	0.12002		14	DPB1	36	116	0.282244	0.497957		16	C	-17	110	0.14321	0.260558		18	DQA1	40	110	0.35189	0.633859
16	B	131	116	0.0649519	0.12002		18	C	73	112.1	0.282265	0.49796		17	A	107	113	0.143146	0.260558		18	DQA1	51	110	0.35189	0.633859
16	C	147	113	0.0650522	0.120191		15	C	77	108	0.282394	0.498121		17	A	171	115	0.143156	0.260558		16	B	94	115	0.352012	0.634037
13	A	31	108	0.0650654	0.120199		15	C	80	108	0.282394	0.498121		17	A	186	115	0.143156	0.260558		15	B	30	108	0.352039	0.634043
13	A	35	108	0.0650654	0.120199		18	A	151	109	0.28254	0.498347		17	DQA1	25	114	0.143197	0.260558		12	DQB1	126	108	0.352083	0.634081
13	A	161	107	0.0650724	0.120204		12	C	-9	108	0.282586	0.498395		18	DPB1	9	108	0.143173	0.260558		15	A	276	110	0.352208	0.63418
15	A	43	110	0.0651266	0.120296		14	DQA1	207	114	0.282639	0.498423		12	A	171	108	0.143494	0.261019		15	A	321	110	0.352208	0.63418
16	B	97	114	0.0651566	0.120344		15	DRB1	32	107	0.282621	0.498423		12	A	186	108	0.143494	0.261019		15	C	163	111	0.352199	0.63418
13	A	144	114	0.0652459	0.120501		13	DRB1	14	115	0.282685	0.498437		17	A	283	108	0.143482	0.261019		15	A	184	110	0.352306	0.634274
16	B	113	111	0.0653201	0.12063		13	DRB1	25	115	0.282685	0.498437		17	B	30	109	0.143582	0.261147		16	C	73	114	0.352307	0.634274
12	A	-2	115	0.0653646	0.120704		18	A	246	107	0.282714	0.498455		17	DQB1	87	114	0.143593	0.261147		15	DQB1	-10	113	0.352398	0.634308
18	DQA1	40	115	0.0653747	0.120706		13	A	283	107	0.282736	0.498461		18	A	-2	110	0.143588	0.261147		18	DQA1	107	109	0.352466	0.634308
18	DQA1	51	115	0.0653747	0.120706		16	DQB1	38	115	0.28279	0.498524		18	A	97	112	0.143699	0.261323		18	DQA1	156	109	0.352466	0.634308
13	A	310	107	0.0654101	0.120756		17	B	82	116	0.283004	0.498802		18	DRB1	140	116	0.143768	0.261432		18	DQA1	161	109	0.352466	0.634308
13	A	314	107	0.0654101	0.120756		17	B	83	116	0.283004	0.498802		15	DQB1	-5	115	0.143874	0.261575		18	DQA1	163	109	0.352466	0.634308
13	C	103	110	0.0654411	0.120797		18	A	76	116	0.282989	0.498802		18	B	194	111.1	0.143892	0.261575		18	DQA1	75	109	0.352466	0.634308
13	C	173	110	0.0654411	0.120797		14	B	67	115	0.283061	0.498869		18	C	147	109	0.143905	0.261575		18	DQB1	55	107	0.35259	0.634488
14	A	65	114	0.0654646	0.120832		17	C	77	109	0.283153	0.498932		18	C	253	109	0.143905	0.261575		15	DRB1	11	116	0.352662	0.634577
18	C	147	112.2	0.0654753	0.120844		17	C	80	109	0.283153	0.498932		18	C	267	109	0.143905	0.261575		12	DQB1	77	115	0.352815	0.63481
14	B	74	116	0.065589	0.121046		17	DRB1	86	112.1	0.283144	0.498932		18	C	306	109	0.143905	0.261575		17	B	282	108	0.353005	0.63511
16	DRB1	120	113	0.0656134	0.121075		18	DQA1	47	114	0.283208	0.498995		13	C	11	115	0.143976	0.26167		16	C	152	110	0.353046	0.635142
18	B	171	112	0.065613	0.121075		12	A	171	115	0.283357	0.499108		17	DPB1	178	116	0.143972	0.26167		18	B	305	112.1	0.353074	0.635149
13	B	177	108	0.0656516	0.121129		12	DPB1	215	107	0.283356	0.499108		14	DRB1	12	107	0.143992	0.261682		12	C	91	108	0.353242	0.635181
13	B	180	108	0.0656516	0.121129		13	A	114	113	0.283384	0.499108		17	C	73	107	0.144009	0.261684		16	DQA1	187	116	0.353194	0.635181
14	DQB1	130	107	0.0656982	0.121207		13	DQA1	54	115	0.283333	0.499108		18	DQB1	28	109	0.144041	0.261684		16	DQA1	26	116	0.353194	0.635181
13	B	245	116	0.0658192	0.121422		14	A	70	110	0.283384	0.499108		18	DQB1	46	109	0.144041	0.261684		16	DRB1	32	116	0.353211	0.635181
17	A	149	108	0.0659467	0.12165		18	C	-15	111	0.283322	0.499108		18	DQB1	47	109	0.144041	0.261684		17	B	158	110	0.353156	0.635181
15	DRB1	33	115	0.0659603	0.121667		17	A	246	113	0.283453	0.499195		18	DQB1	52	109	0.144041	0.261684		17	C	163	108	0.353255	0.635181
16	A	297	109	0.065973	0.121682		17	A	321	110	0.283476	0.499203		15	A	62	108	0.144105	0.261784		18	B	325	112.1	0.353144	0.635181
18	C	94	108	0.0660582	0.121831		15	A	294	107	0.283598	0.499385		18	DRB1	181	107	0.14425	0.262029		15	A	282	107	0.353414	0.635382
15	DPA1	28	111	0.0660969	0.121886		14	DQB1	-10	107	0.28362	0.49939		16	A	144	112.1	0.14428	0.262033		15	A	311	107	0.353414	0.635382
17	DRB1	58	108	0.0660954	0.121886		17	A	321	112.1	0.283684	0.49947		18	C	177	108	0.14428	0.262033		18	C	35	115	0.353491	0.635478
12	C	14	108	0.0661207	0.121906		17	DPB1	170	115	0.283747	0.499482		18	C	9	108	0.144262	0.262033		18	C	-15	111	0.353561	0.635562
12	C	303	108	0.0661207	0.121906		17	DPB1	36	112.1	0.283711	0.499482		14	C	275	116	0.144312	0.262072		18	A	299	114	0.353621	0.635587
12	C	49	108	0.0661207	0.121906		17	DPB1	96	115	0.283747	0.499482		17	C	304	112	0.144375	0.26217		18	A	334	114	0.353621	0.635587
13	DPB1	35	116	0.0661447	0.121942		18	DRB1	231	112	0.283767	0.499483		15	DPB1	11	107	0.144396	0.262191		14	A	63	107	0.353757	0.635631
13	A	298	110	0.066207	0.122008		12	A	144	114	0.283854	0.499604		14	A	288	108	0.144453	0.262277		17	A	297	107	0.353725	0.635631
13	A	298	115	0.0662108	0.122008		16	DRB1	26	107	0.283956	0.499726		16	DRB1	26	116	0.144463	0.262277		18	C	14	116	0.353763	0.635631
13	A	307	110	0.066207	0.122008		18	DQA1	34	113	0.283961	0.499726		15	DRB1	40	116	0.144519	0.262362		18	C	303	116	0.353763	0.635631
13	A	307	115	0.0662108	0.122008		12	C	152	115	0.284138	0.500004		17	DRB1	231	107	0.144585	0.262464		18	C	49	116	0.353763	0.635631
15	C	285	114	0.0662016	0.122008		15	DQB1	167	109	0.284254	0.500176		17	C	66	116	0.144772	0.262787		17	B	113	111.1	0.353808	0.635669
16	B	80	107	0.0661933	0.122008		18	DRB1	78	112.1	0.284314	0.500248		13	B	113	116	0.144975	0.263137		13	DRB1	10	107	0.35387	0.635705
18	C	11	109	0.0661897	0.122008		16	A	299	111	0.284381	0.500332		16	C	16	108	0.145058	0.263271		15	B	65	116	0.353889	0.635705
16	A	283	107	0.0662813	0.122129		15	DRB1	57	115	0.284468	0.500453		17	A	184	112	0.145115	0.263357		16	DQB1	-27	114	0.353921	0.635705
18	C	156	112.2	0.0662883	0.122134		13	C	138	115	0.284614	0.500632		17	B	9	111.1	0.145154	0.263411		16	DQB1	-9	114	0.353921	0.635705
15	C	285	116	0.066304	0.122155		17	C	193	109	0.284626	0.500632		18	A	9	110	0.145258	0.263582		13	A	299	115	0.354053	0.63575
12	DQB1	84	116	0.0663519	0.122211		18	A	56	107	0.284623	0.500632		14	A	276	107	0.1453	0.263606		13	A	334	115	0.354053	0.63575
12	DQB1	85	116	0.0663519	0.122211		13	B	-8	113	0.2847	0.500729		14	A	321	107	0.1453	0.263606		13	B	71	109	0.354157	0.63575
12	DQB1	89	116	0.0663519	0.122211		18	A	171	116	0.284752	0.500787		15	A	95	110	0.145298	0.263606		13	DQB1	140	116	0.354062	0.63575
12	DQB1	90	116	0.0663519	0.122211		17	DPB1	205	107	0.284806	0.500849		15	DPB1	86	107	0.145383	0.263739		13	DQB1	182	116	0.354062	0.63575
18	A	149	110	0.0664107	0.122311		14	B	163	116	0.284853	0.500898		18	A	9	114	0.14541	0.26377		15	C	11	114	0.354111	0.63575
14	B	76	113	0.0665451	0.122551		12	DQB1	167	114	0.285046	0.501205		17	A	288	111	0.145447	0.263819		16	C	-15	112	0.354137	0.63575
12	DRB1	96	115	0.0666374	0.122704		13	B	145	114	0.285281	0.501585		17	DPA1	111	109	0.145476	0.263837		17	A	-22	112	0.354156	0.63575
14	C	95	113	0.0666352	0.122704		12	B	70	116	0.285345	0.501592		17	DPA1	31	109	0.145476	0.263837		17	A	288	112	0.354156	0.63575
15	DRB1	96	116	0.066696	0.122796		15	A	151	108	0.285333	0.501592		15	DQB1	56	116	0.14549	0.263845		18	C	24	111.1	0.354284	0.635935
18	DRB1	233	113	0.066692	0.122796		18	A	334	114	0.285333	0.501592		18	DQB1	197	109	0.145519	0.26388		18	C	193	109	0.35439	0.636084
17	DRB1	60	116	0.0667457	0.122879		18	C	14	112.2	0.285398	0.501592		15	DRB1	-24	115	0.145566	0.263933		15	A	171	110	0.354544	0.636278
15	DRB1	231	107	0.0667914	0.122955		18	C	303	112.2	0.285398	0.501592		16	DQA1	207	114	0.145577	0.263933		15	A	186	110	0.354544	0.636278
17	DRB1	78	114	0.0667957	0.122955		18	C	49	112.2	0.285398	0.501592		17	A	334	111	0.145586	0.263933		14	DQB1	-18	114	0.354611	0.636331
18	A	186	114	0.066845	0.123038		13	DRB1	149	116	0.285427	0.501609		17	C	152	112.1	0.145569	0.263933		16	C	16	108	0.354644	0.636331
17	A	-20	107	0.0668679	0.123039		12	DQB1	66	108	0.285676	0.501695		13	DRB1	9	116	0.145615	0.263967		16	C	211	108	0.354644	0.636331
18	DQB1	84	115	0.0668671	0.123039		12	DQB1	67	108	0.285676	0.501695		15	DQB1	130	113	0.145661	0.264017		13	B	62	116	0.354887	0.636612
18	DQB1	85	115	0.0668671	0.123039		14	A	65	116	0.285673	0.501695		18	B	-10	109	0.145656	0.264017		17	DPA1	18	111.1	0.354942	0.636612
18	DQB1	89	115	0.0668671	0.123039		15	C	95	108	0.285503	0.501695		18	B	109	112	0.145766	0.264171		17	DPA1	190	111.1	0.354942	0.636612
18	DQB1	90	115	0.0668671	0.123039		16	DPA1	18	113	0.285721	0.501695		18	B	62	116	0.145766	0.264171		17	DPA1	72	111.1	0.354942	0.636612
17	A	70	113	0.0669216	0.12313		16	DPA1	190	113	0.285721	0.501695		16	A	9	114	0.145779	0.264178		17	DPA1	73	111.1	0.354942	0.636612
15	A	299	108	0.0669264	0.123131		16	DPA1	72	113	0.285721	0.501695		18	A	97	113	0.145825	0.264243		17	DPA1	96	111.1	0.354942	0.636612
16	DPB1	215	115	0.067	0.123258		16	DPA1	73	113	0.285721	0.501695		15	B	30	108	0.146033	0.264603		18	A	152	114	0.35499	0.636656
17	C	-17	109	0.0670139	0.123275		16	DPA1	96	113	0.285721	0.501695		12	A	152	114	0.146091	0.264648		16	B	158	111	0.355021	0.63667
18	DRB1	40	109	0.0670612	0.123354		17	A	65	109	0.285676	0.501695		13	A	105	114	0.146097	0.264648		18	B	325	112.2	0.355093	0.636757
16	DRB1	120	116	0.067132	0.123476		18	B	41	112	0.285696	0.501695		18	C	184	114	0.146078	0.264648		13	B	178	113	0.355206	0.636866
17	DPA1	18	109	0.0672322	0.12362		18	C	103	114	0.285543	0.501695		18	C	285	114	0.146078	0.264648		14	A	56	107	0.355204	0.636866
17	DPA1	190	109	0.0672322	0.12362		18	C	173	114	0.285543	0.501695		13	B	114	113	0.146113	0.26466		18	B	103	112.2	0.355224	0.636866
17	DPA1	72	109	0.0672322	0.12362		12	C	1	116	0.285842	0.501875		12	C	97	107	0.146169	0.264744		13	C	91	116	0.355283	0.636898
17	DPA1	73	109	0.0672322	0.12362		18	DRB1	60	116	0.285864	0.50188		15	A	-22	111	0.146362	0.265076		15	A	297	116	0.355336	0.636898
17	DPA1	96	109	0.0672322	0.12362		16	B	158	111	0.28594	0.50198		12	C	113	109	0.146465	0.265229		17	A	99	110	0.355329	0.636898
15	C	219	110	0.06725	0.123634		17	C	66	115	0.286048	0.502137		18	B	62	111	0.146465	0.265229		18	B	167	112.2	0.35533	0.636898
16	A	65	108	0.0672497	0.123634		18	B	12	112.2	0.286157	0.502295		15	DQA1	-16	116	0.146491	0.265258		15	C	103	113	0.355397	0.636925
16	C	326	113	0.0672575	0.123634		18	C	95	111	0.286223	0.502377		17	C	295	110	0.146521	0.265294		15	C	173	113	0.355397	0.636925
16	C	339	113	0.0672575	0.123634		17	A	63	111.1	0.28632	0.502514		13	DRB1	13	116	0.146641	0.265392		15	B	12	114	0.355559	0.637089
13	DPA1	18	114	0.0673626	0.123786		12	B	109	116	0.286484	0.502636		16	C	219	107	0.146597	0.265392		15	DPB1	76	108	0.355553	0.637089
13	DPA1	190	114	0.0673626	0.123786		12	B	162	116	0.286484	0.502636		17	C	9	116	0.146585	0.265392		18	C	219	111	0.355515	0.637089
13	DPA1	72	114	0.0673626	0.123786		12	B	166	116	0.286484	0.502636		17	DQA1	107	111.1	0.146652	0.265392		16	B	65	111	0.35564	0.637192
13	DPA1	73	114	0.0673626	0.123786		16	B	46	112	0.28647	0.502636		17	DQA1	156	111.1	0.146652	0.265392		17	B	70	115	0.355732	0.637314
13	DPA1	96	114	0.0673626	0.123786		16	DPB1	36	114	0.286442	0.502636		17	DQA1	161	111.1	0.146652	0.265392		13	A	151	114	0.355779	0.637357
14	DQA1	107	116	0.0674448	0.123896		12	DRB1	85	115	0.286513	0.502655		17	DQA1	163	111.1	0.146652	0.265392		13	DPB1	76	109	0.355823	0.637393
14	DQA1	156	116	0.0674448	0.123896		16	A	109	109	0.286644	0.502851		17	DQA1	75	111.1	0.146652	0.265392		16	DRB1	11	115	0.355893	0.637476
14	DQA1	161	116	0.0674448	0.123896		15	C	95	116	0.286775	0.502917		17	DQB1	-27	107	0.146695	0.265434		13	A	114	115	0.356023	0.637667
14	DQA1	163	116	0.0674448	0.123896		15	DQB1	53	115	0.286781	0.502917		17	DQB1	-9	107	0.146695	0.265434		17	C	193	110	0.356142	0.637838
14	DQA1	75	116	0.0674448	0.123896		17	DPA1	127	109	0.286852	0.502917		18	DPA1	111	112	0.146731	0.265464		15	B	95	107	0.356204	0.637872
17	A	17	112	0.0674932	0.123977		17	DPA1	160	109	0.286852	0.502917		18	DPA1	31	112	0.146731	0.265464		16	B	82	109	0.356255	0.637872
15	A	142	114	0.0675875	0.124131		17	DPA1	228	109	0.286852	0.502917		12	DRB1	71	116	0.146747	0.265465		16	B	83	109	0.356255	0.637872
15	A	145	114	0.0675875	0.124131		17	DPA1	50	109	0.286852	0.502917		13	A	74	108	0.146751	0.265465		17	C	95	108	0.356231	0.637872
18	A	109	108	0.0675903	0.124131		17	DPA1	83	109	0.286852	0.502917		15	A	299	110	0.146773	0.265488		17	B	-21	115	0.356394	0.63791
14	DPA1	111	113	0.0676267	0.124181		18	A	19	114	0.286795	0.502917		17	B	103	111.1	0.146788	0.265498		17	B	-23	115	0.356394	0.63791
14	DPA1	31	113	0.0676267	0.124181		18	B	211	114	0.286795	0.502917		16	B	63	108	0.146808	0.265516		17	DQB1	197	113	0.356323	0.63791
17	A	107	113	0.0676467	0.12421		13	B	67	114	0.286938	0.502969		12	A	65	109	0.146891	0.265552		17	DQB1	3	113	0.356323	0.63791
12	DQB1	56	107	0.0676574	0.124221		15	A	150	116	0.286926	0.502969		16	C	194	112.1	0.146905	0.265552		18	DRB1	31	112	0.356385	0.63791
13	B	11	114	0.0676793	0.124253		15	A	158	116	0.286926	0.502969		16	C	261	112.1	0.146905	0.265552		16	A	156	108	0.356446	0.637961
12	DPB1	56	108	0.0677115	0.124304		12	DRB1	38	116	0.287218	0.503427		16	C	273	112.1	0.146905	0.265552		13	A	-15	116	0.356665	0.63827
18	C	-15	108	0.0677425	0.124353		18	B	41	115	0.287331	0.503591		16	C	305	112.1	0.146905	0.265552		16	DPB1	76	109	0.356657	0.63827
18	C	295	109	0.0677512	0.124361		15	C	90	109	0.287356	0.503601		16	C	307	112.1	0.146905	0.265552		12	A	56	108	0.356754	0.638387
13	B	113	115	0.0678493	0.124533		12	A	299	108	0.287493	0.503809		16	C	326	112.1	0.146905	0.265552		17	A	12	111.1	0.356787	0.638404
18	B	163	111.1	0.0678991	0.124616		15	A	186	112	0.28754	0.503858		16	C	339	112.1	0.146905	0.265552		12	A	105	115	0.35686	0.638451
18	A	73	111.1	0.0679525	0.124706		18	DPB1	84	116	0.287582	0.503898		16	A	-2	115	0.146991	0.265672		18	B	11	112.2	0.356854	0.638451
18	DPA1	111	111	0.0679839	0.124747		17	C	16	116	0.287748	0.504123		17	DPB1	57	114	0.146991	0.265672		15	B	94	112	0.356974	0.638613
18	DPA1	31	111	0.0679839	0.124747		17	C	211	116	0.287748	0.504123		12	C	116	116	0.147064	0.265786		16	C	73	115	0.356999	0.638615
16	C	97	113	0.068105	0.124961		18	A	246	112.2	0.287779	0.504144		17	DRB1	10	115	0.147101	0.265836		13	C	261	114	0.357532	0.639021
18	DQB1	86	116	0.0681149	0.124971		16	A	56	112	0.287862	0.504256		12	DRB1	133	107	0.147155	0.265899		13	C	273	114	0.357532	0.639021
12	DQB1	75	115	0.0681341	0.124998		12	B	30	115	0.287937	0.504321		12	DRB1	142	107	0.147155	0.265899		13	C	305	114	0.357532	0.639021
18	B	80	113	0.0682096	0.125128		17	DQB1	37	112.1	0.287927	0.504321		16	B	245	115	0.147173	0.265913		13	C	307	114	0.357532	0.639021
18	A	171	115	0.0682246	0.125147		17	C	156	112.1	0.28799	0.504381		13	C	295	107	0.147371	0.266254		13	C	326	114	0.357532	0.639021
18	DQB1	185	107	0.0682356	0.125159		12	A	253	115	0.288058	0.504467		12	B	82	115	0.147453	0.266367		13	C	339	114	0.357532	0.639021
18	C	253	112.2	0.0682659	0.12519		18	DPB1	84	109	0.288257	0.504781		12	B	83	115	0.147453	0.266367		13	DQB1	130	110	0.357437	0.639021
18	C	267	112.2	0.0682659	0.12519		16	C	94	109	0.288335	0.504819		14	A	77	107	0.147498	0.266423		13	DQB1	37	113	0.357267	0.639021
18	C	306	112.2	0.0682659	0.12519		18	A	44	111.1	0.28833	0.504819		17	DRB1	77	116	0.147503	0.266423		16	A	95	111	0.357485	0.639021
18	DRB1	133	107	0.0682794	0.125198		18	A	67	111.1	0.28833	0.504819		16	DPB1	215	114	0.147644	0.26666		16	B	67	114	0.357342	0.639021
18	DRB1	142	107	0.0682794	0.125198		16	A	297	109	0.288362	0.504832		17	DRB1	13	107	0.147689	0.266723		16	DQB1	197	116	0.357521	0.639021
18	DRB1	37	107	0.0683231	0.12527		12	DRB1	28	116	0.288401	0.504867		14	DRB1	112	114	0.147745	0.266806		16	DQB1	3	116	0.357521	0.639021
17	A	166	112.1	0.0683417	0.125288		18	C	116	113	0.288569	0.505128		12	A	105	109	0.147951	0.267161		18	C	193	116	0.357294	0.639021
17	A	167	112.1	0.0683417	0.125288		14	DPB1	170	108	0.288662	0.505158		16	DPB1	65	108	0.148101	0.267397		17	B	46	113	0.357603	0.639039
15	DPB1	215	111	0.0683905	0.125369		14	DPB1	96	108	0.288662	0.505158		17	A	105	113	0.1481	0.267397		18	A	299	111.1	0.357636	0.639039
17	A	65	112.1	0.0684071	0.125391		17	A	245	111.1	0.288648	0.505158		12	C	184	115	0.148259	0.267576		18	A	334	111.1	0.357636	0.639039
16	DPB1	36	107	0.068492	0.125539		18	B	80	115	0.288659	0.505158		12	C	285	115	0.148259	0.267576		18	DQA1	69	116	0.357607	0.639039
13	DRB1	189	115	0.0685369	0.125604		18	DQB1	26	107	0.288776	0.505324		16	A	-15	110	0.148212	0.267576		12	B	199	116	0.357766	0.639069
17	B	178	107	0.0685338	0.125604		15	DRB1	231	107	0.288828	0.50535		18	DQA1	40	109	0.148242	0.267576		13	B	152	115	0.357927	0.639069
16	B	52	108	0.0685638	0.125637		17	A	152	112	0.28882	0.50535		18	DQA1	51	109	0.148242	0.267576		14	B	167	107	0.357827	0.639069
16	DQB1	23	108	0.0685638	0.125637		12	A	65	107	0.288994	0.505398		18	DQA1	69	109	0.148221	0.267576		15	B	103	114	0.358001	0.639069
14	DQB1	-10	115	0.0686071	0.125708		14	DRB1	-1	116	0.289008	0.505398		12	A	66	109	0.148283	0.267602		15	B	62	114	0.357864	0.639069
12	B	-21	115	0.0686164	0.125709		16	DRB1	26	116	0.28898	0.505398		17	A	166	110	0.14842	0.267813		15	B	82	115	0.357868	0.639069
12	B	-23	115	0.0686164	0.125709		17	DQA1	107	112.1	0.28897	0.505398		17	A	167	110	0.14842	0.267813		15	B	83	115	0.357868	0.639069
18	DPB1	36	112.1	0.0686347	0.125734		17	DQA1	156	112.1	0.28897	0.505398		13	B	131	108	0.148448	0.267846		15	DQA1	47	116	0.357712	0.639069
15	DRB1	104	116	0.0688424	0.126097		17	DQA1	161	112.1	0.28897	0.505398		15	A	99	116	0.148786	0.268407		16	B	103	116	0.357916	0.639069
15	DRB1	98	116	0.0688424	0.126097		17	DQA1	163	112.1	0.28897	0.505398		17	A	97	107	0.148788	0.268407		17	B	-21	111.1	0.358029	0.639069
18	A	166	113	0.0688508	0.126097		17	DQA1	75	112.1	0.28897	0.505398		18	B	95	112.1	0.148782	0.268407		17	B	-23	111.1	0.358029	0.639069
18	A	167	113	0.0688508	0.126097		16	DPB1	65	112	0.289053	0.505443		12	B	11	107	0.148861	0.268509		17	C	163	109	0.357717	0.639069
16	B	178	111	0.0688865	0.126154		18	A	321	112	0.289106	0.505503		14	B	171	114	0.148864	0.268509		17	DQB1	130	114	0.357826	0.639069
18	DRB1	149	113	0.0689902	0.126335		12	C	156	109	0.289136	0.505523		12	DQB1	-10	115	0.148945	0.268637		18	B	194	112.1	0.357885	0.639069
18	A	70	112	0.0690216	0.126385		18	DQB1	37	115	0.289179	0.505565		18	C	248	113	0.148966	0.268639		18	DPA1	111	113	0.357961	0.639069
17	DRB1	133	116	0.0690624	0.126443		12	B	-21	115	0.289255	0.505631		18	C	6	113	0.148966	0.268639		18	DPA1	31	113	0.357961	0.639069
17	DRB1	142	116	0.0690624	0.126443		12	B	-23	115	0.289255	0.505631		14	C	114	116	0.149033	0.268725		14	B	143	111	0.358209	0.639262
16	DPB1	56	115	0.0690715	0.126451		15	A	74	115	0.28933	0.505687		17	DRB1	71	114	0.149029	0.268725		14	B	147	111	0.358209	0.639262
15	A	186	107	0.0691129	0.126518		16	C	35	107	0.289363	0.505687		15	C	113	116	0.14909	0.268811		15	B	156	107	0.358231	0.639262
18	B	12	112	0.0691205	0.126524		17	DRB1	32	115	0.289358	0.505687		12	DQA1	47	116	0.149183	0.268943		15	C	219	109	0.358192	0.639262
14	A	297	108	0.0691708	0.126602		18	DRB1	120	112	0.289314	0.505687		14	DPB1	178	108	0.149182	0.268943		14	DPB1	170	116	0.358418	0.639511
18	DQB1	14	114	0.0691724	0.126602		16	DQB1	197	107	0.289388	0.505697		14	DPB1	8	115	0.149213	0.268979		14	DPB1	96	116	0.358418	0.639511
15	B	66	107	0.0691885	0.126624		18	A	43	110	0.289506	0.505837		18	C	219	113	0.149246	0.269022		16	B	282	112	0.358592	0.639766
18	A	298	110	0.069219	0.126663		18	DQA1	25	110	0.289493	0.505837		15	A	163	108	0.149274	0.269054		18	C	138	109	0.358608	0.639766
18	A	307	110	0.069219	0.126663		18	DRB1	12	108	0.289533	0.505851		15	DPB1	65	115	0.14932	0.269101		14	B	131	115	0.358683	0.639774
17	C	193	113	0.069317	0.126834		16	DRB1	233	115	0.289608	0.505949		18	DPB1	11	116	0.149316	0.269101		15	DRB1	104	112	0.358683	0.639774
18	B	177	112.1	0.0693851	0.126942		17	A	19	107	0.289693	0.506031		17	DRB1	231	115	0.149548	0.269476		15	DRB1	98	112	0.358683	0.639774
18	B	180	112.1	0.0693851	0.126942		17	B	211	107	0.289693	0.506031		18	DQB1	84	114	0.149577	0.269476		15	A	-20	110	0.35892	0.639958
12	A	298	113	0.0694966	0.127129		12	B	-16	107	0.290011	0.506554		18	DQB1	85	114	0.149577	0.269476		15	A	310	110	0.35892	0.639958
12	A	307	113	0.0694966	0.127129		18	C	66	107	0.290217	0.50688		18	DQB1	89	114	0.149577	0.269476		15	A	314	110	0.35892	0.639958
17	B	239	110	0.0696779	0.12736		16	A	321	115	0.290278	0.506952		18	DQB1	90	114	0.149577	0.269476		16	C	163	108	0.358951	0.639958
17	B	253	110	0.0696779	0.12736		18	A	-2	108	0.290297	0.506953		12	A	70	114	0.14975	0.269499		17	DQB1	13	113	0.358936	0.639958
17	B	267	110	0.0696779	0.12736		12	C	24	116	0.290358	0.507026		13	A	253	109	0.14978	0.269499		17	DQB1	167	113	0.358936	0.639958
17	B	268	110	0.0696779	0.12736		15	C	184	109	0.290497	0.507203		13	C	163	107	0.149697	0.269499		18	B	194	107	0.358936	0.639958
17	B	270	110	0.0696779	0.12736		15	C	285	109	0.290497	0.507203		15	DRB1	38	114	0.149737	0.269499		16	C	295	112.1	0.359018	0.640024
17	B	275	110	0.0696779	0.12736		14	DQB1	126	116	0.290776	0.507575		16	A	283	110	0.149617	0.269499		18	DRB1	47	113	0.359036	0.640024
17	B	295	110	0.0696779	0.12736		15	B	152	108	0.290763	0.507575		17	A	276	108	0.149652	0.269499		13	DRB1	85	114	0.359125	0.640142
17	B	296	110	0.0696779	0.12736		17	DRB1	140	113	0.290743	0.507575		17	A	321	108	0.149652	0.269499		18	DRB1	189	115	0.359245	0.640314
17	B	298	110	0.0696779	0.12736		18	B	305	114	0.290787	0.507575		17	B	239	110	0.149806	0.269499		15	DQB1	135	116	0.359306	0.640339
17	B	299	110	0.0696779	0.12736		15	B	63	116	0.290892	0.507659		17	B	253	110	0.149806	0.269499		18	A	107	108	0.359305	0.640339
17	B	300	110	0.0696779	0.12736		18	B	177	112.2	0.290888	0.507659		17	B	267	110	0.149806	0.269499		15	DPB1	65	108	0.359351	0.640354
17	B	90	110	0.0696779	0.12736		18	B	180	112.2	0.290888	0.507659		17	B	268	110	0.149806	0.269499		18	DQB1	28	114	0.359433	0.640354
16	DRB1	38	113	0.0697487	0.127481		14	A	76	115	0.290984	0.507714		17	B	270	110	0.149806	0.269499		18	DQB1	46	114	0.359433	0.640354
14	A	184	107	0.0697595	0.127493		14	A	99	114	0.290987	0.507714		17	B	275	110	0.149806	0.269499		18	DQB1	47	114	0.359433	0.640354
13	C	304	113	0.0697862	0.127533		16	DQA1	130	115	0.291	0.507714		17	B	295	110	0.149806	0.269499		18	DQB1	52	114	0.359433	0.640354
14	A	70	111	0.0698436	0.12763		16	DQA1	41	115	0.291	0.507714		17	B	296	110	0.149806	0.269499		16	A	156	112	0.359512	0.640427
18	A	90	116	0.0698678	0.127666		13	C	91	113	0.291023	0.50772		17	B	298	110	0.149806	0.269499		17	B	103	115	0.359564	0.640427
18	DQB1	26	114	0.0699572	0.127821		17	C	9	107	0.291083	0.507759		17	B	299	110	0.149806	0.269499		17	DPB1	56	113	0.359649	0.640427
18	DQA1	175	116	0.0699929	0.127877		18	A	70	115	0.291065	0.507759		17	B	300	110	0.149806	0.269499		18	DPA1	18	112.2	0.359663	0.640427
13	DPB1	33	108	0.0700663	0.128003		12	A	70	115	0.291189	0.507909		17	B	305	110	0.149703	0.269499		18	DPA1	190	112.2	0.359663	0.640427
16	B	167	116	0.0700821	0.128024		12	DPB1	69	114	0.291233	0.507954		17	B	90	110	0.149806	0.269499		18	DPA1	72	112.2	0.359663	0.640427
12	DPB1	65	107	0.0701075	0.128062		14	DPB1	84	110	0.291379	0.508155		17	DQB1	-17	109	0.149775	0.269499		18	DPA1	73	112.2	0.359663	0.640427
17	B	4	114	0.0702648	0.128341		15	A	310	109	0.291406	0.508155		17	DRB1	85	109	0.149794	0.269499		18	DPA1	96	112.2	0.359663	0.640427
16	A	-15	108	0.0702734	0.128348		15	A	314	109	0.291406	0.508155		17	A	65	112	0.149889	0.269631		18	C	11	109	0.359687	0.640428
15	C	184	116	0.070294	0.128377		14	A	73	113	0.291584	0.508432		14	A	184	111	0.15009	0.269957		12	A	-22	115	0.359844	0.640514
14	A	144	114	0.0703705	0.128508		18	DPB1	76	110	0.291646	0.508506		15	C	73	114	0.150082	0.269957		12	A	288	115	0.359844	0.640514
18	DQA1	187	115	0.0703862	0.12852		16	C	66	116	0.291706	0.508578		17	C	211	112	0.150211	0.270157		13	B	-16	114	0.359864	0.640514
18	DQA1	26	115	0.0703862	0.12852		13	DRB1	31	115	0.291808	0.50869		16	B	63	115	0.150221	0.270158		13	C	24	115	0.359915	0.640514
14	DPB1	65	107	0.0704152	0.128564		18	C	147	108	0.291866	0.50869		17	B	30	108	0.150332	0.27034		15	DQA1	25	114	0.359833	0.640514
16	DRB1	57	116	0.0704196	0.128564		18	C	253	108	0.291866	0.50869		18	A	163	111	0.150369	0.270388		18	DPB1	178	111	0.359923	0.640514
18	C	138	110	0.0704306	0.128576		18	C	267	108	0.291866	0.50869		12	C	-15	114	0.150618	0.270787		18	DQB1	-27	107	0.359899	0.640514
15	C	184	114	0.0704394	0.128584		18	C	306	108	0.291866	0.50869		14	A	79	107	0.15066	0.270787		18	DQB1	-9	107	0.359899	0.640514
18	DPB1	36	110	0.0704588	0.128611		12	B	46	107	0.29198	0.508855		14	A	80	107	0.15066	0.270787		13	A	62	114	0.359958	0.640533
18	C	99	107	0.0704787	0.128638		13	C	295	109	0.292163	0.508879		14	A	81	107	0.15066	0.270787		14	B	45	113	0.360025	0.640611
15	C	113	113	0.0704868	0.128645		15	B	177	108	0.292165	0.508879		14	A	82	107	0.15066	0.270787		15	DQB1	77	116	0.360053	0.640618
18	B	-10	111	0.0705426	0.128738		15	B	180	108	0.292165	0.508879		14	A	83	107	0.15066	0.270787		15	C	73	108	0.360244	0.640917
13	A	77	107	0.0706659	0.128952		16	A	-15	116	0.292015	0.508879		16	DQB1	9	107	0.150645	0.270787		12	B	65	109	0.360419	0.640976
13	B	163	107	0.0706689	0.128952		17	C	114	112.1	0.292164	0.508879		17	C	219	112.1	0.150671	0.270789		13	DQB1	-17	110	0.360369	0.640976
13	DRB1	189	107	0.0707134	0.129025		18	C	77	111	0.292067	0.508879		18	DPB1	194	111.1	0.15071	0.270842		14	A	142	110	0.360384	0.640976
16	DPA1	11	114	0.0708507	0.129267		18	C	80	111	0.292067	0.508879		13	B	99	107	0.150947	0.271249		14	A	145	110	0.360384	0.640976
17	C	94	108	0.0708928	0.129335		18	DQB1	220	114	0.29215	0.508879		17	B	62	113	0.150973	0.271278		18	B	-21	111	0.360407	0.640976
12	A	74	108	0.070901	0.129341		18	DQB1	221	114	0.29215	0.508879		17	B	-21	107	0.151023	0.271329		18	B	-23	111	0.360407	0.640976
15	A	73	114	0.0710169	0.129544		18	DPB1	55	108	0.292203	0.50891		17	B	-23	107	0.151023	0.271329		18	DQB1	75	113	0.360499	0.641075
13	A	-20	108	0.0710274	0.129555		13	C	1	115	0.292255	0.50892		18	C	116	112	0.151031	0.271329		18	B	171	116	0.360621	0.641252
15	DPB1	194	113	0.0710821	0.129646		18	A	310	113	0.292265	0.50892		18	C	103	108	0.151058	0.271343		14	DPB1	9	115	0.360645	0.641252
13	DRB1	4	115	0.0711424	0.129748		18	A	314	113	0.292265	0.50892		18	C	173	108	0.151058	0.271343		18	B	45	110	0.360709	0.641324
15	DQB1	-27	116	0.0711677	0.129751		18	DPB1	84	108	0.292325	0.50899		18	DPB1	194	107	0.151093	0.271387		12	C	194	113	0.361025	0.641579
15	DQB1	-9	116	0.0711677	0.129751		16	A	109	112	0.292551	0.50935		17	B	163	109	0.151163	0.271496		14	DQB1	197	115	0.361055	0.641579
16	A	193	110	0.0711657	0.129751		12	A	74	108	0.292663	0.509479		17	DQB1	75	108	0.151192	0.271531		14	DQB1	3	115	0.361055	0.641579
16	A	194	110	0.0711657	0.129751		18	DQA1	34	108	0.292647	0.509479		12	DQA1	69	116	0.151264	0.271641		14	DRB1	10	114	0.360988	0.641579
16	A	207	110	0.0711657	0.129751		13	C	-15	114	0.292776	0.509643		17	A	255	107	0.151409	0.271778		15	A	12	114	0.360951	0.641579
12	C	163	115	0.0711981	0.129798		16	C	138	114	0.293114	0.510197		17	A	268	107	0.151409	0.271778		17	A	105	111.1	0.360882	0.641579
17	A	95	113	0.0712338	0.129855		13	DPB1	55	114	0.293234	0.510361		17	A	31	107	0.151409	0.271778		17	A	193	109	0.361089	0.641579
13	B	143	107	0.0712433	0.129855		14	A	161	111	0.293508	0.510361		17	A	35	107	0.151409	0.271778		17	A	194	109	0.361089	0.641579
13	B	147	107	0.0712433	0.129855		14	C	-18	113	0.293515	0.510361		17	B	95	112.1	0.151392	0.271778		17	A	207	109	0.361089	0.641579
14	B	4	114	0.0712567	0.129871		14	C	-5	113	0.293515	0.510361		17	DQA1	187	108	0.15137	0.271778		18	A	144	109	0.361011	0.641579
16	DQA1	40	107	0.0712917	0.129918		14	C	143	113	0.293515	0.510361		17	DQA1	26	108	0.15137	0.271778		14	A	276	114	0.361163	0.641584
16	DQA1	51	107	0.0712917	0.129918		14	C	170	113	0.293515	0.510361		17	C	113	112	0.151516	0.271951		14	A	321	114	0.361163	0.641584
14	C	248	111	0.0713061	0.129927		14	C	270	113	0.293515	0.510361		14	A	102	115	0.151531	0.27196		16	B	74	115	0.361118	0.641584
14	C	6	111	0.0713061	0.129927		14	C	284	113	0.293515	0.510361		17	A	283	107	0.151572	0.272017		15	DRB1	70	116	0.361194	0.641597
17	C	97	111	0.0713344	0.12997		14	C	289	113	0.293515	0.510361		17	B	41	109	0.15163	0.27205		17	DRB1	233	115	0.361225	0.641611
13	A	255	107	0.0713485	0.129971		14	C	291	113	0.293515	0.510361		18	A	193	112.2	0.151622	0.27205		13	C	194	116	0.361282	0.641628
13	A	268	107	0.0713485	0.129971		14	C	308	113	0.293515	0.510361		18	A	194	112.2	0.151622	0.27205		15	C	194	113	0.361282	0.641628
18	DRB1	112	109	0.0713395	0.129971		14	C	309	113	0.293515	0.510361		18	A	207	112.2	0.151622	0.27205		18	B	41	110	0.36136	0.641724
15	DPB1	170	109	0.0714019	0.130015		15	A	246	114	0.2935	0.510361		17	C	147	109	0.151729	0.272155		16	A	109	113	0.361473	0.641841
15	DPB1	96	109	0.0714019	0.130015		15	B	32	114	0.293336	0.510361		17	C	253	109	0.151729	0.272155		17	C	21	112	0.361454	0.641841
17	A	193	112	0.0714058	0.130015		18	A	31	114	0.293332	0.510361		17	C	267	109	0.151729	0.272155		16	B	131	113	0.361536	0.641911
17	A	194	112	0.0714058	0.130015		18	A	35	114	0.293332	0.510361		17	C	306	109	0.151729	0.272155		13	B	24	113	0.361612	0.642004
17	A	207	112	0.0714058	0.130015		17	A	95	112	0.293635	0.510536		16	C	11	113	0.151857	0.272368		14	B	-11	107	0.361672	0.642069
17	B	80	107	0.0714018	0.130015		15	B	178	115	0.293705	0.510624		12	C	194	115	0.152053	0.272595		13	B	194	116	0.361765	0.642193
17	C	304	112.1	0.0713982	0.130015		16	DRB1	47	113	0.293743	0.510658		12	C	261	115	0.152053	0.272595		14	B	114	114	0.362512	0.642216
17	B	245	112	0.0714106	0.130016		16	DPB1	35	107	0.293866	0.510838		12	C	273	115	0.152053	0.272595		14	DQA1	11	116	0.362481	0.642216
18	DRB1	96	116	0.0714295	0.130042		15	A	65	111	0.293933	0.510898		12	C	305	115	0.152053	0.272595		14	DQA1	18	116	0.362481	0.642216
13	A	56	108	0.0714985	0.130159		18	B	158	114	0.293939	0.510898		12	C	307	115	0.152053	0.272595		14	DQA1	218	116	0.362481	0.642216
18	C	73	110	0.0715065	0.130165		13	DRB1	-16	116	0.294034	0.510996		12	C	326	115	0.152053	0.272595		14	DQA1	45	116	0.362481	0.642216
18	B	52	112	0.0715225	0.130177		13	DRB1	-25	116	0.294034	0.510996		12	C	339	115	0.152053	0.272595		14	DQA1	48	116	0.362481	0.642216
18	DQB1	23	112	0.0715225	0.130177		12	DRB1	166	109	0.294295	0.511062		14	DRB1	10	107	0.152077	0.27262		14	DQA1	55	116	0.362481	0.642216
17	B	163	113	0.0715409	0.130202		12	DRB1	40	109	0.294295	0.511062		17	C	103	115	0.152206	0.272815		14	DQA1	61	116	0.362481	0.642216
16	DPB1	9	115	0.0716632	0.130416		13	C	-18	108	0.294491	0.511062		17	C	173	115	0.152206	0.272815		14	DQA1	64	116	0.362481	0.642216
18	C	91	109	0.0716753	0.130429		13	C	-5	108	0.294491	0.511062		17	B	63	115	0.15226	0.272895		14	DQA1	66	116	0.362481	0.642216
17	C	156	107	0.0717074	0.130479		13	C	143	108	0.294491	0.511062		15	DQA1	207	116	0.152356	0.273048		14	DQA1	80	116	0.362481	0.642216
14	C	94	107	0.0717768	0.130597		13	C	170	108	0.294491	0.511062		18	C	152	111	0.152412	0.273131		14	DQB1	220	116	0.362481	0.642216
18	DPB1	194	112	0.0718019	0.130634		13	C	270	108	0.294491	0.511062		12	DQB1	-18	115	0.15245	0.273181		14	DQB1	221	116	0.362481	0.642216
18	A	73	112	0.0718556	0.130723		13	C	284	108	0.294491	0.511062		15	A	66	111	0.152491	0.273237		14	DQB1	53	116	0.362481	0.642216
17	A	184	112	0.0718722	0.130745		13	C	289	108	0.294491	0.511062		18	DQA1	129	107	0.152503	0.273241		14	DQB1	84	116	0.362481	0.642216
13	B	74	116	0.0718798	0.13075		13	C	291	108	0.294491	0.511062		17	C	116	107	0.152522	0.273257		14	DQB1	85	116	0.362481	0.642216
18	C	66	111.1	0.0719801	0.130924		13	C	308	108	0.294491	0.511062		17	C	114	112	0.152672	0.273507		14	DQB1	89	116	0.362481	0.642216
14	C	177	111	0.07207	0.131079		13	C	309	108	0.294491	0.511062		17	A	334	111.1	0.152683	0.27351		14	DQB1	90	116	0.362481	0.642216
18	B	-16	112.2	0.0721135	0.13115		16	A	79	113	0.294551	0.511062		17	B	109	113	0.152708	0.273537		14	DRB1	38	113	0.362064	0.642216
13	DQB1	87	115	0.0721314	0.131174		16	A	80	113	0.294551	0.511062		16	DQB1	28	114	0.152785	0.273603		15	C	-15	108	0.362463	0.642216
17	DQA1	130	113	0.0721494	0.131189		16	A	81	113	0.294551	0.511062		16	DQB1	46	114	0.152785	0.273603		15	C	11	116	0.362162	0.642216
17	DQA1	41	113	0.0721494	0.131189		16	A	82	113	0.294551	0.511062		16	DQB1	47	114	0.152785	0.273603		15	DQA1	175	116	0.362492	0.642216
14	DQA1	34	115	0.0721839	0.131243		16	A	83	113	0.294551	0.511062		16	DQB1	52	114	0.152785	0.273603		16	B	-21	114	0.362402	0.642216
17	A	17	113	0.0722685	0.131389		17	A	12	115	0.294187	0.511062		14	C	152	116	0.152924	0.273745		16	B	-23	114	0.362402	0.642216
13	DQB1	38	115	0.0723306	0.131488		17	A	334	111.1	0.294399	0.511062		15	B	-21	116	0.152913	0.273745		16	C	-15	108	0.361988	0.642216
18	A	105	115	0.0723325	0.131488		17	C	91	108	0.294383	0.511062		15	B	-23	116	0.152913	0.273745		16	C	219	116	0.362043	0.642216
13	C	219	110	0.0723547	0.13152		17	DRB1	85	113	0.294553	0.511062		16	C	94	112.1	0.152924	0.273745		16	DRB1	26	107	0.361868	0.642216
13	DPB1	205	113	0.0723839	0.131564		18	B	77	110	0.294496	0.511062		17	B	177	111.1	0.152885	0.273745		17	DRB1	77	108	0.362008	0.642216
16	C	90	113	0.0723948	0.131575		18	C	9	108	0.294389	0.511062		17	B	180	111.1	0.152885	0.273745		18	B	167	111.1	0.362422	0.642216
15	DPA1	18	115	0.0724467	0.131618		18	DQB1	-17	114	0.294132	0.511062		15	B	109	112	0.152945	0.273764		18	C	99	110	0.362336	0.642216
15	DPA1	190	115	0.0724467	0.131618		18	DQB1	77	111.1	0.294208	0.511062		12	DPB1	8	116	0.153094	0.273801		18	DPB1	215	114	0.362243	0.642216
15	DPA1	72	115	0.0724467	0.131618		18	DQB1	74	107	0.294641	0.511183		13	B	99	113	0.153014	0.273801		15	DQB1	66	115	0.362728	0.64249
15	DPA1	73	115	0.0724467	0.131618		16	A	334	109	0.294793	0.511412		13	C	177	113	0.152982	0.273801		15	DQB1	67	115	0.362728	0.64249
15	DPA1	96	115	0.0724467	0.131618		12	C	326	108	0.294899	0.511496		14	A	253	113	0.153047	0.273801		18	DPA1	66	110	0.362737	0.64249
17	A	107	110	0.0724391	0.131618		12	C	339	108	0.294899	0.511496		17	A	43	114	0.153022	0.273801		18	C	91	107	0.362769	0.642504
16	B	-10	110	0.0724829	0.131675		18	DRB1	180	109	0.294881	0.511496		18	C	-18	112.2	0.153105	0.273801		17	DRB1	16	107	0.362828	0.642568
14	C	73	109	0.0725205	0.131735		14	C	97	113	0.295003	0.511643		18	C	143	112.2	0.153105	0.273801		12	C	261	113	0.36348	0.643135
18	A	163	112.1	0.0725474	0.131775		12	C	1	115	0.295034	0.511664		18	C	170	112.2	0.153105	0.273801		12	C	273	113	0.36348	0.643135
17	DQB1	66	113	0.0725699	0.131799		16	B	178	112	0.295105	0.511754		18	C	270	112.2	0.153105	0.273801		12	C	305	113	0.36348	0.643135
17	DQB1	67	113	0.0725699	0.131799		14	B	69	115	0.29541	0.512216		18	C	284	112.2	0.153105	0.273801		12	C	307	113	0.36348	0.643135
16	C	304	114	0.0725769	0.131803		14	B	71	115	0.29541	0.512216		18	C	289	112.2	0.153105	0.273801		12	C	326	113	0.36348	0.643135
18	B	70	116	0.0725975	0.131832		12	DQB1	74	114	0.295496	0.512331		18	C	291	112.2	0.153105	0.273801		12	C	339	113	0.36348	0.643135
17	A	161	107	0.0726633	0.131943		17	A	77	116	0.295547	0.512387		18	C	308	112.2	0.153105	0.273801		13	B	41	114	0.363185	0.643135
13	DRB1	40	107	0.0726727	0.131951		17	B	81	116	0.295598	0.512441		18	C	309	112.2	0.153105	0.273801		13	B	81	107	0.363453	0.643135
17	DRB1	12	116	0.0727332	0.132053		17	DQB1	45	115	0.295868	0.512877		13	DPB1	35	107	0.153189	0.273918		14	A	79	108	0.363328	0.643135
15	DQB1	-5	115	0.0728592	0.132273		16	A	116	108	0.296081	0.513145		18	A	184	111	0.15319	0.273918		14	A	80	108	0.363328	0.643135
17	A	166	110	0.0728788	0.132291		16	DRB1	33	112	0.296064	0.513145		14	DRB1	33	115	0.153203	0.273922		14	A	81	108	0.363328	0.643135
17	A	167	110	0.0728788	0.132291		18	DQB1	9	114	0.296066	0.513145		12	DRB1	112	114	0.15337	0.274203		14	A	82	108	0.363328	0.643135
18	A	63	111	0.0729186	0.132355		18	DQA1	52	116	0.296427	0.513712		17	A	105	111	0.153383	0.274209		14	A	83	108	0.363328	0.643135
16	B	114	114	0.073039	0.132565		13	C	66	108	0.296562	0.513822		18	DPA1	66	112	0.15341	0.27424		15	DQB1	-18	115	0.363351	0.643135
18	B	71	113	0.0730556	0.132586		14	DQB1	197	114	0.296557	0.513822		18	B	97	109	0.153511	0.274402		17	DQB1	13	114	0.363552	0.643178
14	DQB1	-5	116	0.0730942	0.132648		16	A	73	116	0.296536	0.513822		18	DQB1	197	114	0.15364	0.274614		17	DQB1	167	114	0.363552	0.643178
17	B	131	107	0.0731093	0.132666		17	C	99	108	0.296568	0.513822		17	C	211	107	0.153657	0.274628		16	A	105	112	0.363601	0.643223
16	DQB1	-17	107	0.0731377	0.132709		15	DRB1	12	115	0.296623	0.513884		16	C	184	115	0.153697	0.274644		12	B	194	107	0.363658	0.643281
16	B	94	107	0.0731759	0.13277		16	DPB1	178	114	0.296676	0.513942		16	C	285	115	0.153697	0.274644		18	DPA1	11	109	0.36375	0.643404
18	A	97	112	0.0732034	0.132811		17	DPB1	8	107	0.296822	0.514162		18	B	177	108	0.153707	0.274644		16	C	219	114	0.363843	0.643484
17	DPA1	127	111	0.0732955	0.132935		15	A	283	108	0.296929	0.514264		18	B	180	108	0.153707	0.274644		18	C	91	109	0.363831	0.643484
17	DPA1	160	111	0.0732955	0.132935		15	DPB1	178	111	0.296991	0.514264		18	DRB1	231	112	0.153844	0.274872		12	C	94	116	0.36403	0.64371
17	DPA1	228	111	0.0732955	0.132935		16	A	149	108	0.29695	0.514264		17	C	193	109	0.153929	0.274991		15	A	19	114	0.364054	0.64371
17	DPA1	50	111	0.0732955	0.132935		18	A	-11	110	0.296925	0.514264		18	DQA1	175	114	0.153931	0.274991		15	DQB1	-21	113	0.364066	0.64371
17	DPA1	83	111	0.0732955	0.132935		18	C	114	112.1	0.296997	0.514264		18	B	12	112.2	0.154116	0.275304		15	DQB1	-4	113	0.364066	0.64371
18	A	288	114	0.0733092	0.132951		18	DPB1	56	112.2	0.296972	0.514264		17	A	114	108	0.15413	0.275311		12	B	113	107	0.364178	0.643825
18	A	288	112.2	0.0733455	0.133008		18	DRB1	140	112	0.297103	0.514413		14	A	114	109	0.154144	0.275318		14	C	1	114	0.364165	0.643825
17	DQB1	130	107	0.0734044	0.133106		14	B	41	107	0.297271	0.514671		18	DQB1	140	107	0.154196	0.275393		12	DPB1	11	108	0.364268	0.643942
13	DRB1	33	115	0.073427	0.133139		13	A	114	115	0.297447	0.514942		15	DQB1	70	115	0.154333	0.27562		17	B	11	114	0.364351	0.644004
16	A	116	112	0.0734635	0.133196		18	DQB1	203	110	0.297494	0.51499		18	DQA1	40	114	0.154377	0.275663		18	A	102	107	0.364349	0.644004
12	DRB1	112	116	0.0735485	0.133342		15	C	156	112	0.297685	0.515111		18	DQA1	51	114	0.154377	0.275663		13	DQB1	38	115	0.364402	0.644053
18	C	275	107	0.0736183	0.133459		16	DQB1	84	114	0.2977	0.515111		16	B	103	107	0.15439	0.275668		13	C	194	113	0.36455	0.644239
15	A	142	112	0.0736562	0.133503		16	DQB1	85	114	0.2977	0.515111		18	DPB1	33	113	0.154452	0.275761		15	B	171	107	0.364579	0.644239
15	A	145	112	0.0736562	0.133503		16	DQB1	89	114	0.2977	0.515111		15	DRB1	-1	116	0.154502	0.275816		18	DRB1	189	108	0.364578	0.644239
17	B	63	109	0.0736566	0.133503		16	DQB1	90	114	0.2977	0.515111		16	DPB1	205	111	0.154513	0.275816		12	C	21	116	0.364687	0.644389
12	B	52	107	0.0737867	0.133626		17	A	19	113	0.29765	0.515111		17	C	219	107	0.15451	0.275816		14	B	103	110	0.364757	0.64443
12	C	-18	113	0.0737794	0.133626		17	B	211	113	0.29765	0.515111		15	DPB1	56	114	0.154587	0.27593		15	B	131	112	0.364758	0.64443
12	C	143	113	0.0737794	0.133626		18	B	-16	110	0.297832	0.515307		18	A	97	109	0.15473	0.276167		16	DPA1	11	113	0.364781	0.64443
12	C	170	113	0.0737794	0.133626		12	C	295	107	0.297953	0.515483		12	C	1	115	0.154764	0.276209		13	DPB1	35	116	0.364829	0.644467
12	C	270	113	0.0737794	0.133626		13	DPB1	194	107	0.297989	0.515508		17	B	163	116	0.15483	0.27631		17	A	166	111.1	0.364874	0.644467
12	C	284	113	0.0737794	0.133626		15	DPA1	66	108	0.298006	0.515508		16	B	163	115	0.154845	0.276319		17	A	167	111.1	0.364874	0.644467
12	C	289	113	0.0737794	0.133626		16	B	167	111	0.298028	0.515513		18	B	65	116	0.154858	0.276324		15	A	161	116	0.364981	0.644615
12	C	291	113	0.0737794	0.133626		14	DPB1	36	108	0.298076	0.515562		16	B	-8	110	0.154891	0.276364		14	C	16	116	0.365111	0.644635
12	C	308	113	0.0737794	0.133626		17	DPB1	56	110	0.298209	0.515697		14	C	99	116	0.154929	0.276415		14	C	211	116	0.365111	0.644635
12	C	309	113	0.0737794	0.133626		18	A	161	112.1	0.298223	0.515697		15	A	-15	111	0.154975	0.276478		16	C	304	110	0.365021	0.644635
12	DQB1	23	107	0.0737867	0.133626		18	C	35	112.2	0.298232	0.515697		17	DQA1	107	112.1	0.155074	0.276547		18	B	167	109	0.365071	0.644635
17	DQA1	56	116	0.0737802	0.133626		18	DPA1	28	108	0.298182	0.515697		17	DQA1	156	112.1	0.155074	0.276547		18	DRB1	38	112.2	0.36505	0.644635
17	DQA1	76	116	0.0737802	0.133626		17	C	14	112.1	0.298414	0.515912		17	DQA1	161	112.1	0.155074	0.276547		14	C	275	108	0.365169	0.644696
18	DQA1	107	116	0.0738422	0.133683		17	C	303	112.1	0.298414	0.515912		17	DQA1	163	112.1	0.155074	0.276547		15	A	161	108	0.365236	0.644771
18	DQA1	156	116	0.0738422	0.133683		17	C	49	112.1	0.298414	0.515912		17	DQA1	75	112.1	0.155074	0.276547		18	DRB1	16	113	0.365286	0.644818
18	DQA1	161	116	0.0738422	0.133683		18	DRB1	86	113	0.298624	0.516241		18	A	-22	112.2	0.15505	0.276547		15	B	63	115	0.365409	0.644994
18	DQA1	163	116	0.0738422	0.133683		13	A	9	115	0.298901	0.516619		13	B	131	107	0.155149	0.276662		17	C	194	115	0.365442	0.64501
18	DQA1	75	116	0.0738422	0.133683		15	C	219	110	0.298935	0.516619		18	A	152	112	0.155164	0.276672		18	A	43	112	0.365493	0.645057
15	B	103	112	0.0738678	0.13372		16	A	127	108	0.29894	0.516619		17	B	69	108	0.155445	0.277155		14	C	73	116	0.365524	0.645069
14	A	17	108	0.0739343	0.133832		18	C	16	107	0.29894	0.516619		14	A	79	115	0.155596	0.277298		16	DRB1	77	110	0.365575	0.645118
12	C	73	115	0.0740433	0.134021		18	C	211	107	0.29894	0.516619		14	A	80	115	0.155596	0.277298		13	A	17	116	0.365884	0.645161
18	A	90	111.1	0.0741289	0.134167		16	DQA1	175	114	0.299006	0.5167		14	A	81	115	0.155596	0.277298		13	A	299	107	0.365875	0.645161
13	B	-10	116	0.0741513	0.134199		13	C	326	107	0.299187	0.516873		14	A	82	115	0.155596	0.277298		13	A	334	107	0.365875	0.645161
14	A	149	114	0.0741772	0.134237		13	C	339	107	0.299187	0.516873		14	A	83	115	0.155596	0.277298		13	A	77	108	0.365793	0.645161
17	A	186	111.1	0.0741964	0.134263		14	C	248	109	0.299229	0.516873		16	DQA1	130	114	0.155596	0.277298		14	DRB1	33	114	0.365755	0.645161
15	DQB1	197	109	0.0742016	0.134264		14	C	6	109	0.299229	0.516873		16	DQA1	41	114	0.155596	0.277298		16	A	150	107	0.365882	0.645161
16	B	114	112	0.0742641	0.134359		14	DRB1	-24	116	0.299242	0.516873		16	C	-18	107	0.155738	0.277371		16	A	158	107	0.365882	0.645161
16	DQB1	3	113	0.0742634	0.134359		18	A	44	109	0.29917	0.516873		16	C	143	107	0.155738	0.277371		16	A	44	107	0.365882	0.645161
12	DRB1	166	107	0.07427	0.134361		18	A	67	109	0.29917	0.516873		16	C	170	107	0.155738	0.277371		16	A	67	107	0.365882	0.645161
15	DPA1	111	107	0.0742795	0.134361		12	DRB1	120	107	0.299285	0.516913		16	C	270	107	0.155738	0.277371		16	DRB1	58	112	0.365875	0.645161
15	DPA1	31	107	0.0742795	0.134361		18	A	149	115	0.299474	0.517206		16	C	284	107	0.155738	0.277371		17	DQB1	-27	113	0.365825	0.645161
13	A	107	116	0.07444	0.134643		15	DRB1	13	115	0.299591	0.517375		16	C	289	107	0.155738	0.277371		17	DQB1	-9	113	0.365825	0.645161
14	A	282	114	0.0744515	0.134646		14	A	294	114	0.299827	0.517749		16	C	291	107	0.155738	0.277371		17	B	81	111.1	0.365921	0.645173
14	A	311	114	0.0744515	0.134646		13	A	142	108	0.299886	0.517784		16	C	308	107	0.155738	0.277371		18	C	103	112	0.365962	0.645173
18	DPB1	33	111	0.0744665	0.134664		13	A	145	108	0.299886	0.517784		16	C	309	107	0.155738	0.277371		18	C	173	112	0.365962	0.645173
18	C	116	112	0.0744767	0.134674		12	DPA1	11	115	0.299922	0.517811		18	A	43	113	0.155655	0.277371		12	B	63	114	0.366167	0.645303
14	DRB1	166	114	0.0745463	0.134791		18	A	95	109	0.29996	0.517844		12	A	163	107	0.155783	0.277432		15	DQA1	11	113	0.366582	0.645303
15	DRB1	33	116	0.0745588	0.134805		18	B	113	112.2	0.299983	0.51785		17	B	-21	108	0.155861	0.277536		15	DQA1	18	113	0.366582	0.645303
14	B	-16	114	0.0746321	0.134929		14	DPA1	111	115	0.300073	0.517871		17	B	-23	108	0.155861	0.277536		15	DQA1	218	113	0.366582	0.645303
13	DPA1	111	114	0.074664	0.134969		14	DPA1	31	115	0.300073	0.517871		16	C	211	107	0.155899	0.277585		15	DQA1	45	113	0.366582	0.645303
13	DPA1	31	114	0.074664	0.134969		15	A	90	109	0.300022	0.517871		12	B	143	116	0.15596	0.277592		15	DQA1	48	113	0.366582	0.645303
16	B	-10	107	0.0747806	0.135171		17	B	95	114	0.300053	0.517871		12	B	147	116	0.15596	0.277592		15	DQA1	55	113	0.366582	0.645303
16	DQA1	130	114	0.0747966	0.135182		14	A	298	110	0.300281	0.518062		13	DQB1	197	107	0.155953	0.277592		15	DQA1	61	113	0.366582	0.645303
16	DQA1	41	114	0.0747966	0.135182		14	A	307	110	0.300281	0.518062		17	C	193	112	0.155935	0.277592		15	DQA1	64	113	0.366582	0.645303
15	DPB1	215	112	0.0748139	0.135205		17	A	166	111.1	0.300279	0.518062		18	DRB1	4	112.2	0.155964	0.277592		15	DQA1	66	113	0.366582	0.645303
18	A	166	112.2	0.0748315	0.135219		17	A	167	111.1	0.300279	0.518062		18	DRB1	78	112.2	0.155964	0.277592		15	DQA1	80	113	0.366582	0.645303
18	A	167	112.2	0.0748315	0.135219		18	C	35	112.1	0.300227	0.518062		12	DPB1	36	109	0.156036	0.277704		15	DQB1	220	113	0.366582	0.645303
14	B	199	113	0.0748804	0.135298		15	DQA1	215	116	0.300478	0.518133		13	A	156	108	0.156048	0.277707		15	DQB1	221	113	0.366582	0.645303
15	A	161	107	0.0748852	0.135298		16	DQA1	107	114	0.300469	0.518133		18	DPB1	36	114	0.156225	0.278004		15	DQB1	53	113	0.366582	0.645303
14	DQB1	74	115	0.0749319	0.135374		16	DQA1	156	114	0.300469	0.518133		13	C	99	115	0.156276	0.278051		15	DQB1	84	113	0.366582	0.645303
15	A	246	110	0.074938	0.135376		16	DQA1	161	114	0.300469	0.518133		18	C	103	111.1	0.156282	0.278051		15	DQB1	85	113	0.366582	0.645303
12	DPB1	9	115	0.0749669	0.13542		16	DQA1	163	114	0.300469	0.518133		18	C	173	111.1	0.156282	0.278051		15	DQB1	89	113	0.366582	0.645303
18	DPB1	65	109	0.0750058	0.135481		16	DQA1	75	114	0.300469	0.518133		12	A	246	116	0.156566	0.278539		15	DQB1	90	113	0.366582	0.645303
17	A	297	111.1	0.0750204	0.135499		17	B	12	111.1	0.300359	0.518133		16	A	62	107	0.156749	0.278845		16	C	97	115	0.366562	0.645303
15	A	114	112	0.0750401	0.135526		18	DRB1	189	113	0.300367	0.518133		18	C	77	114	0.156856	0.278999		16	DRB1	120	116	0.366173	0.645303
17	B	99	111.1	0.075059	0.135551		13	B	-11	108	0.300534	0.518195		18	C	80	114	0.156856	0.278999		17	B	52	111.1	0.366393	0.645303
15	DPB1	33	110	0.07508	0.13558		16	DQB1	45	116	0.300579	0.518224		17	DQB1	86	114	0.156969	0.279182		17	DPB1	205	107	0.366386	0.645303
18	C	295	107	0.075098	0.135595		18	DQA1	69	112	0.30059	0.518224		16	A	-15	116	0.157058	0.279305		17	DQB1	23	111.1	0.366393	0.645303
18	DQB1	126	114	0.0750975	0.135595		18	DPB1	36	112.2	0.300621	0.518246		18	A	95	115	0.157056	0.279305		16	B	4	113	0.366611	0.645311
18	DRB1	85	112	0.0751393	0.135661		18	B	95	115	0.300644	0.518251		13	DPB1	194	115	0.157092	0.279347		13	C	73	107	0.366731	0.645481
17	DPA1	111	110	0.0751786	0.135714		18	B	45	112	0.300761	0.518407		12	B	163	108	0.15713	0.279379		18	C	94	112.1	0.366926	0.645782
17	DPA1	31	110	0.0751786	0.135714		18	DRB1	120	111.1	0.300773	0.518407		18	DQA1	25	116	0.157121	0.279379		14	A	276	108	0.367101	0.645965
15	C	16	109	0.0752013	0.135746		17	DPB1	85	113	0.30091	0.518508		17	A	299	112.1	0.157174	0.279439		14	A	321	108	0.367101	0.645965
18	B	30	108	0.075226	0.135782		17	DPB1	86	113	0.30091	0.518508		16	A	77	110	0.157201	0.279451		17	C	94	109	0.367057	0.645965
16	A	321	113	0.0752918	0.135892		17	DPB1	87	113	0.30091	0.518508		17	A	253	113	0.157198	0.279451		16	DQB1	77	107	0.367224	0.646096
14	A	73	114	0.0752968	0.135892		18	C	295	112.2	0.300887	0.518508		13	A	193	114	0.157312	0.279576		17	DPB1	76	108	0.367211	0.646096
17	A	66	110	0.0754251	0.136115		13	A	255	115	0.300996	0.51859		13	A	194	114	0.157312	0.279576		17	B	245	112.1	0.367296	0.646181
18	C	219	116	0.075464	0.136176		13	A	268	115	0.300996	0.51859		13	A	207	114	0.157312	0.279576		13	DPB1	85	115	0.367509	0.646371
17	B	62	113	0.0754931	0.13622		17	DRB1	77	108	0.301163	0.518843		17	B	-16	109	0.157314	0.279576		13	DPB1	86	115	0.367509	0.646371
17	A	95	112.1	0.0755017	0.136227		14	DPB1	178	113	0.30123	0.518925		17	DQB1	-10	116	0.157323	0.279576		13	DPB1	87	115	0.367509	0.646371
18	A	73	112.2	0.0755282	0.136266		13	B	-8	116	0.301326	0.519024		16	DRB1	-16	116	0.157429	0.279729		16	B	-21	116	0.367546	0.646371
18	C	35	116	0.0755383	0.136275		18	DRB1	32	116	0.30131	0.519024		16	DRB1	-25	116	0.157429	0.279729		16	B	-23	116	0.367546	0.646371
17	B	81	111.1	0.0755632	0.136311		16	A	294	114	0.301348	0.519026		15	C	66	116	0.157466	0.279776		17	C	1	115	0.367486	0.646371
17	A	76	112	0.0756017	0.136372		13	C	147	107	0.301585	0.51906		12	A	334	108	0.157612	0.279945		17	A	73	114	0.367571	0.646373
17	C	285	109	0.0756433	0.136438		13	C	253	107	0.301585	0.51906		13	B	63	115	0.157579	0.279945		17	B	194	108	0.367624	0.646425
15	C	211	108	0.0756656	0.13647		13	C	267	107	0.301585	0.51906		14	A	282	107	0.157607	0.279945		14	C	152	113	0.367684	0.646488
18	C	9	113	0.0756836	0.136493		13	C	306	107	0.301585	0.51906		14	A	311	107	0.157607	0.279945		14	A	17	115	0.367931	0.646712
15	A	114	113	0.0756943	0.136504		16	C	147	114	0.301549	0.51906		15	A	102	110	0.157584	0.279945		17	DQB1	-21	110	0.367908	0.646712
13	DRB1	30	115	0.0758211	0.136716		16	C	253	114	0.301549	0.51906		17	DPB1	33	107	0.157654	0.280002		17	DQB1	-4	110	0.367908	0.646712
16	DRB1	120	114	0.0758221	0.136716		16	C	267	114	0.301549	0.51906		18	C	1	108	0.157709	0.280081		18	C	16	112.2	0.367922	0.646712
18	C	163	114	0.0758364	0.136733		16	C	306	114	0.301549	0.51906		13	DPB1	205	114	0.157758	0.280114		18	C	211	112.2	0.367922	0.646712
17	C	66	108	0.0760371	0.137086		16	DQB1	77	107	0.301601	0.51906		13	DRB1	67	116	0.157745	0.280114		14	A	-15	114	0.368078	0.646892
14	C	152	111	0.0760649	0.137127		17	C	275	112.1	0.301451	0.51906		18	B	158	111	0.157757	0.280114		16	C	219	109	0.368081	0.646892
18	C	193	110	0.0760717	0.137131		18	B	-21	111	0.301437	0.51906		12	B	70	114	0.157866	0.280276		18	C	24	110	0.368118	0.646915
15	DQB1	14	115	0.0761364	0.137239		18	B	-23	111	0.301437	0.51906		15	C	248	116	0.157886	0.280276		12	DPB1	85	113	0.368266	0.647051
17	DRB1	149	114	0.0762155	0.137372		14	A	283	110	0.301839	0.519436		15	C	6	116	0.157886	0.280276		12	DPB1	86	113	0.368266	0.647051
16	A	166	111	0.0762328	0.137386		15	C	114	112	0.301924	0.519548		16	A	63	114	0.15791	0.280276		12	DPB1	87	113	0.368266	0.647051
16	A	167	111	0.0762328	0.137386		18	DQB1	45	114	0.301961	0.519578		16	DQA1	130	109	0.157905	0.280276		12	C	103	116	0.368376	0.647161
17	A	65	112	0.0762688	0.137442		13	DRB1	60	109	0.302034	0.519671		16	DQA1	41	109	0.157905	0.280276		12	C	173	116	0.368376	0.647161
12	DPB1	84	115	0.0762824	0.137457		17	DQB1	66	114	0.302159	0.519819		18	B	11	110	0.157991	0.280382		12	C	66	108	0.368438	0.647227
13	A	73	113	0.0763345	0.137542		17	DQB1	67	114	0.302159	0.519819		18	C	156	108	0.157987	0.280382		15	DQB1	203	116	0.368503	0.647299
15	DRB1	166	108	0.0763762	0.137608		13	C	90	109	0.302189	0.519836		18	B	76	114	0.158003	0.280386		15	A	43	109	0.368527	0.647299
15	A	193	112	0.0763945	0.137615		17	DQB1	37	115	0.302273	0.519913		15	A	163	114	0.158109	0.280539		18	A	105	116	0.368554	0.647306
15	A	194	112	0.0763945	0.137615		17	DRB1	47	113	0.302271	0.519913		18	A	163	112	0.15811	0.280539		18	DRB1	181	115	0.368624	0.647386
15	A	207	112	0.0763945	0.137615		14	DRB1	47	115	0.302309	0.519941		12	C	14	107	0.158169	0.28059		12	B	103	114	0.368751	0.647568
15	C	295	116	0.0764296	0.137661		14	A	109	110	0.302412	0.520052		12	C	303	107	0.158169	0.28059		13	A	66	114	0.368793	0.647599
17	DPA1	18	111	0.0764498	0.137661		18	C	275	112.2	0.302412	0.520052		12	C	49	107	0.158169	0.28059		15	C	16	107	0.36897	0.647659
17	DPA1	190	111	0.0764498	0.137661		12	DRB1	77	107	0.302443	0.520071		15	DQB1	66	115	0.158284	0.280756		15	C	211	107	0.36897	0.647659
17	DPA1	72	111	0.0764498	0.137661		13	DRB1	112	113	0.302477	0.520086		15	DQB1	67	115	0.158284	0.280756		16	A	193	114	0.369011	0.647659
17	DPA1	73	111	0.0764498	0.137661		18	B	95	116	0.302491	0.520086		12	A	-15	109	0.158324	0.280799		16	A	194	114	0.369011	0.647659
17	DPA1	96	111	0.0764498	0.137661		14	A	74	107	0.302625	0.520235		17	C	14	113	0.158369	0.280799		16	A	207	114	0.369011	0.647659
15	C	138	113	0.076548	0.137829		18	A	144	115	0.302656	0.520235		17	C	303	113	0.158369	0.280799		16	C	275	113	0.368903	0.647659
18	DQB1	38	115	0.0766005	0.137915		18	B	-8	108	0.302647	0.520235		17	C	49	113	0.158369	0.280799		17	DQB1	-27	114	0.369018	0.647659
12	A	-11	115	0.0766102	0.137923		18	DQB1	45	108	0.302636	0.520235		18	B	103	107	0.158361	0.280799		17	DQB1	-9	114	0.369018	0.647659
18	DPB1	76	109	0.0766252	0.137941		16	C	304	114	0.302706	0.520288		18	DPB1	35	108	0.158353	0.280799		18	C	11	116	0.369047	0.647668
15	C	66	114	0.0767223	0.138107		16	C	16	112	0.30276	0.520315		18	A	77	111	0.158473	0.280965		12	B	131	108	0.369164	0.647755
12	DRB1	133	115	0.0768285	0.13828		16	C	211	112	0.30276	0.520315		16	B	74	114	0.158495	0.280987		14	DPB1	36	107	0.369213	0.647755
12	DRB1	142	115	0.0768285	0.13828		15	DPA1	66	116	0.302858	0.520445		15	B	282	111	0.158519	0.28101		17	C	66	116	0.369215	0.647755
17	C	35	112.1	0.0768605	0.138329		16	C	194	107	0.302963	0.520445		14	DRB1	40	115	0.15863	0.28119		17	DRB1	166	116	0.369209	0.647755
18	A	90	110	0.0769027	0.138396		16	C	261	107	0.302963	0.520445		12	DPB1	72	113	0.158669	0.281195		17	DRB1	40	116	0.369209	0.647755
16	A	163	113	0.0769186	0.138416		16	C	273	107	0.302963	0.520445		12	DPB1	91	113	0.158669	0.281195		15	A	105	111	0.369368	0.64798
14	B	62	114	0.0769322	0.138422		16	C	305	107	0.302963	0.520445		14	C	77	108	0.158675	0.281195		17	DPB1	85	115	0.369472	0.648037
17	DPB1	86	114	0.0769292	0.138422		16	C	307	107	0.302963	0.520445		14	C	80	108	0.158675	0.281195		17	DPB1	86	115	0.369472	0.648037
18	A	-20	109	0.0769969	0.13853		18	C	177	112.1	0.302974	0.520445		17	DQB1	-17	111	0.158721	0.28126		17	DPB1	87	115	0.369472	0.648037
16	B	62	114	0.0770458	0.138609		14	DRB1	77	109	0.303095	0.5206		16	DRB1	57	116	0.158738	0.281272		16	DPB1	33	115	0.369631	0.648274
18	C	103	112.2	0.0770772	0.138647		17	DRB1	60	112.1	0.303103	0.5206		16	DQA1	107	107	0.15883	0.281307		16	B	143	112	0.369765	0.648426
18	C	173	112.2	0.0770772	0.138647		16	DRB1	120	116	0.303179	0.520698		16	DQA1	156	107	0.15883	0.281307		16	B	147	112	0.369765	0.648426
14	DQB1	197	111	0.0771223	0.13872		12	DRB1	-24	116	0.303306	0.52071		16	DQA1	161	107	0.15883	0.281307		12	C	103	113	0.370252	0.648562
12	A	163	109	0.0771556	0.138764		14	DPB1	170	107	0.303343	0.52071		16	DQA1	163	107	0.15883	0.281307		12	C	173	113	0.370252	0.648562
15	A	109	108	0.0771572	0.138764		14	DPB1	96	107	0.303343	0.52071		16	DQA1	75	107	0.15883	0.281307		13	A	171	116	0.370053	0.648562
16	A	90	112	0.0771765	0.13879		16	A	142	112.1	0.303319	0.52071		18	DQA1	40	110	0.158799	0.281307		13	A	186	116	0.370053	0.648562
13	C	304	114	0.0772037	0.138817		16	A	145	112.1	0.303319	0.52071		18	DQA1	51	110	0.158799	0.281307		13	B	-16	107	0.370334	0.648562
16	B	99	110	0.0772045	0.138817		17	C	16	108	0.303301	0.52071		15	DRB1	28	116	0.15891	0.281432		13	C	261	113	0.370489	0.648562
17	B	113	110	0.0772064	0.138817		17	C	211	108	0.303301	0.52071		13	B	-16	110	0.159117	0.281731		13	C	273	113	0.370489	0.648562
18	DQB1	75	116	0.077212	0.138818		18	B	24	107	0.30329	0.52071		14	A	193	114	0.159125	0.281731		13	C	305	113	0.370489	0.648562
14	B	65	114	0.0772275	0.138837		16	DQB1	130	113	0.303434	0.520813		14	A	194	114	0.159125	0.281731		13	C	307	113	0.370489	0.648562
16	A	56	113	0.0772507	0.13887		17	DRB1	231	109	0.303442	0.520813		14	A	207	114	0.159125	0.281731		13	C	326	113	0.370489	0.648562
12	A	-11	113	0.0772688	0.138893		18	A	150	109	0.303622	0.521054		17	B	145	114	0.159141	0.281731		13	C	339	113	0.370489	0.648562
17	DQA1	34	116	0.077327	0.138989		18	A	158	109	0.303622	0.521054		17	B	282	112.1	0.159133	0.281731		14	A	97	111	0.370366	0.648562
14	A	161	107	0.0773729	0.139046		18	DPA1	11	107	0.303641	0.521054		18	DPB1	57	111.1	0.159178	0.281779		14	B	158	108	0.370172	0.648562
17	DPB1	85	114	0.0773737	0.139046		15	A	166	107	0.303741	0.521158		17	A	246	113	0.159195	0.28179		14	C	14	116	0.370559	0.648562
17	DPB1	87	114	0.0773737	0.139046		15	A	167	107	0.303741	0.521158		17	B	9	108	0.159209	0.281796		14	C	303	116	0.370559	0.648562
13	DQA1	107	115	0.0774786	0.139061		17	A	150	107	0.303879	0.52126		12	A	-20	113	0.159431	0.281847		14	C	49	116	0.370559	0.648562
13	DQA1	156	115	0.0774786	0.139061		17	A	158	107	0.303879	0.52126		13	C	-18	110	0.159358	0.281847		15	B	11	116	0.370132	0.648562
13	DQA1	161	115	0.0774786	0.139061		18	DQA1	130	108	0.303879	0.52126		13	C	143	110	0.159358	0.281847		15	DQB1	-5	115	0.370502	0.648562
13	DQA1	163	115	0.0774786	0.139061		18	DQA1	41	108	0.303879	0.52126		13	C	170	110	0.159358	0.281847		16	A	294	115	0.370407	0.648562
13	DQA1	75	115	0.0774786	0.139061		13	B	-16	116	0.303912	0.521282		13	C	270	110	0.159358	0.281847		16	B	114	115	0.370523	0.648562
15	A	9	112	0.0774159	0.139061		14	B	-8	109	0.304017	0.521429		13	C	284	110	0.159358	0.281847		16	B	41	111	0.370546	0.648562
15	B	239	116	0.077497	0.139061		12	B	82	113	0.304091	0.521489		13	C	289	110	0.159358	0.281847		16	C	1	114	0.370061	0.648562
15	B	253	116	0.077497	0.139061		12	B	83	113	0.304091	0.521489		13	C	291	110	0.159358	0.281847		16	DPA1	28	108	0.370529	0.648562
15	B	267	116	0.077497	0.139061		13	C	193	114	0.304113	0.521493		13	C	308	110	0.159358	0.281847		17	A	77	111.1	0.370207	0.648562
15	B	268	116	0.077497	0.139061		12	A	149	113	0.304156	0.521534		13	C	309	110	0.159358	0.281847		17	B	116	111.1	0.37031	0.648562
15	B	270	116	0.077497	0.139061		18	A	19	112.1	0.304525	0.522099		17	A	63	109	0.159412	0.281847		17	DQA1	130	116	0.370513	0.648562
15	B	275	116	0.077497	0.139061		18	B	211	112.1	0.304525	0.522099		17	B	194	112.1	0.159322	0.281847		17	DQA1	41	116	0.370513	0.648562
15	B	295	116	0.077497	0.139061		14	B	11	113	0.304585	0.522113		17	C	194	113	0.159433	0.281847		18	A	-15	112.2	0.370468	0.648562
15	B	296	116	0.077497	0.139061		16	B	116	116	0.304592	0.522113		17	C	261	113	0.159433	0.281847		18	B	97	115	0.37015	0.648562
15	B	298	116	0.077497	0.139061		18	A	90	109	0.304591	0.522113		17	C	273	113	0.159433	0.281847		18	C	97	110	0.370217	0.648562
15	B	299	116	0.077497	0.139061		17	DQB1	140	112	0.304733	0.522321		17	C	305	113	0.159433	0.281847		16	A	297	111	0.370683	0.648736
15	B	300	116	0.077497	0.139061		13	A	-2	108	0.30487	0.522425		17	C	307	113	0.159433	0.281847		13	A	245	114	0.370732	0.648781
15	B	90	116	0.077497	0.139061		14	DPA1	18	110	0.304912	0.522425		17	C	326	113	0.159433	0.281847		16	DQA1	175	112	0.370823	0.648898
15	DQB1	3	107	0.0774556	0.139061		14	DPA1	190	110	0.304912	0.522425		17	C	339	113	0.159433	0.281847		13	A	171	107	0.370982	0.649009
16	B	52	112.1	0.0774103	0.139061		14	DPA1	72	110	0.304912	0.522425		16	A	-20	110	0.159465	0.281886		13	A	186	107	0.370982	0.649009
16	DQB1	23	112.1	0.0774103	0.139061		14	DPA1	73	110	0.304912	0.522425		14	B	62	114	0.159509	0.281891		17	B	46	110	0.370912	0.649009
17	DQB1	197	108	0.0774485	0.139061		14	DPA1	96	110	0.304912	0.522425		15	DPA1	11	107	0.159506	0.281891		18	DPA1	28	107	0.370941	0.649009
18	B	24	112	0.0774294	0.139061		18	DQB1	185	114	0.304931	0.522425		16	C	184	112.1	0.159491	0.281891		15	DQB1	125	115	0.371033	0.649058
18	A	-22	109	0.0775272	0.139106		13	DQA1	34	116	0.304965	0.52245		16	C	285	112.1	0.159491	0.281891		14	C	147	109	0.371252	0.649397
17	A	144	111	0.0775468	0.139133		18	A	186	111	0.305145	0.522723		15	B	80	107	0.159539	0.281927		16	DRB1	10	107	0.371535	0.649851
16	DQB1	30	116	0.0775956	0.139211		16	A	253	113	0.305225	0.522827		15	DRB1	180	116	0.159558	0.281942		12	A	114	114	0.371735	0.650091
16	A	297	107	0.077648	0.139296		18	C	219	114	0.305288	0.522902		14	DQB1	3	111	0.159618	0.282029		12	B	325	116	0.37172	0.650091
17	A	151	107	0.077705	0.13939		18	A	44	112.2	0.305404	0.523033		12	DPB1	205	116	0.159729	0.282207		18	B	81	113	0.371744	0.650091
12	B	67	115	0.0778283	0.139602		18	A	67	112.2	0.305404	0.523033		14	DPB1	178	115	0.159752	0.28223		17	B	145	112.1	0.371923	0.650363
12	DQA1	34	107	0.0778905	0.139677		13	C	248	115	0.305449	0.523043		12	B	131	114	0.159844	0.282374		14	A	193	107	0.372171	0.650588
15	DRB1	26	116	0.0778756	0.139677		13	C	6	115	0.305449	0.523043		17	DPB1	56	111	0.159873	0.282407		14	A	194	107	0.372171	0.650588
17	A	105	109	0.0778811	0.139677		16	DPB1	215	116	0.305472	0.523047		18	B	45	112.2	0.160034	0.282673		14	A	207	107	0.372171	0.650588
18	B	46	112.1	0.0778863	0.139677		15	A	142	110	0.305551	0.523117		14	B	41	111	0.160067	0.282713		15	B	62	108	0.372144	0.650588
12	A	95	108	0.0780283	0.139916		15	A	145	110	0.305551	0.523117		13	A	70	114	0.160143	0.282829		15	C	-15	111	0.372172	0.650588
17	A	90	110	0.0781275	0.140084		14	C	16	113	0.305642	0.523204		18	B	30	112	0.16024	0.282982		13	C	304	116	0.372309	0.650785
13	A	99	108	0.078134	0.140087		14	C	211	113	0.305642	0.523204		14	B	77	108	0.160299	0.283068		18	B	45	112	0.37237	0.650851
12	A	-11	109	0.0781455	0.140099		12	B	46	109	0.305757	0.523368		16	B	163	116	0.160437	0.283265		13	B	9	107	0.372496	0.651028
16	B	62	115	0.078183	0.140157		13	DPB1	170	107	0.305848	0.523456		17	DRB1	233	113	0.16045	0.283265		15	B	-16	112	0.372521	0.65103
16	C	21	107	0.0781891	0.140159		13	DPB1	96	107	0.305848	0.523456		18	C	194	109	0.160503	0.283265		12	B	177	109	0.373011	0.651555
17	A	65	115	0.0782084	0.140184		15	B	145	108	0.305912	0.523533		18	C	261	109	0.160503	0.283265		12	B	180	109	0.373011	0.651555
17	DRB1	32	114	0.0782176	0.140192		12	B	74	108	0.306	0.52365		18	C	273	109	0.160503	0.283265		12	C	77	116	0.373133	0.651555
14	B	167	113	0.0782762	0.14027		18	DQB1	53	112.1	0.306127	0.523832		18	C	305	109	0.160503	0.283265		12	C	80	116	0.373133	0.651555
18	A	282	109	0.0782713	0.14027		14	C	94	113	0.306425	0.524308		18	C	307	109	0.160503	0.283265		13	A	294	113	0.373045	0.651555
18	A	311	109	0.0782713	0.14027		14	DQB1	13	108	0.3065	0.524308		18	C	326	109	0.160503	0.283265		15	C	304	110	0.373013	0.651555
17	A	70	111.1	0.0782967	0.140297		16	DRB1	-24	114	0.306491	0.524308		18	C	339	109	0.160503	0.283265		16	C	95	114	0.372918	0.651555
15	A	297	109	0.0783062	0.140306		17	B	145	111.1	0.306503	0.524308		12	B	109	113	0.160541	0.283314		16	DRB1	-16	116	0.372939	0.651555
18	A	294	109	0.078319	0.140319		18	DQA1	-16	112	0.306497	0.524308		13	A	56	107	0.160667	0.283517		16	DRB1	-25	116	0.372939	0.651555
17	A	74	108	0.0783734	0.140408		18	C	99	108	0.306866	0.524895		18	C	275	112	0.16078	0.2837		17	DPB1	56	110	0.373039	0.651555
18	A	288	111.1	0.0785286	0.140648		13	C	9	107	0.307145	0.525338		13	C	1	113	0.160873	0.283845		18	B	12	107	0.373081	0.651555
18	A	79	112.1	0.0785375	0.140648		14	DQB1	26	116	0.307182	0.525367		12	B	9	114	0.16091	0.283892		18	B	94	112	0.373029	0.651555
18	A	80	112.1	0.0785375	0.140648		16	C	73	115	0.307207	0.525377		18	DQB1	182	107	0.160986	0.283994		18	C	66	110	0.373088	0.651555
18	A	81	112.1	0.0785375	0.140648		14	A	19	115	0.307317	0.525385		18	DQB1	77	107	0.160988	0.283994		14	DQB1	28	116	0.373255	0.651558
18	A	82	112.1	0.0785375	0.140648		14	B	103	109	0.307326	0.525385		13	C	219	108	0.161107	0.284185		14	DQB1	46	116	0.373255	0.651558
18	A	83	112.1	0.0785375	0.140648		14	B	211	115	0.307317	0.525385		17	A	63	114	0.161152	0.284246		14	DQB1	47	116	0.373255	0.651558
17	A	116	109	0.078584	0.140722		14	C	147	114	0.307445	0.525385		16	DRB1	12	107	0.161177	0.284272		14	DQB1	52	116	0.373255	0.651558
12	B	74	115	0.0786179	0.140773		14	C	253	114	0.307445	0.525385		12	C	114	115	0.161191	0.284276		18	C	194	109	0.373226	0.651558
14	A	288	109	0.0786673	0.140853		14	C	267	114	0.307445	0.525385		15	A	73	114	0.1612	0.284276		14	DRB1	231	114	0.3733	0.651595
13	DRB1	60	115	0.0787467	0.140986		14	C	306	114	0.307445	0.525385		17	DQB1	28	116	0.161251	0.284293		15	B	70	112	0.373335	0.651615
16	A	62	107	0.078782	0.141038		14	DPA1	18	108	0.307578	0.525385		17	DQB1	46	116	0.161251	0.284293		18	B	41	115	0.373371	0.651636
18	A	299	109	0.0787859	0.141038		14	DPA1	190	108	0.307578	0.525385		17	DQB1	47	116	0.161251	0.284293		13	A	276	110	0.373521	0.651773
18	DQB1	13	107	0.0788187	0.141088		14	DPA1	72	108	0.307578	0.525385		17	DQB1	52	116	0.161251	0.284293		13	A	321	110	0.373521	0.651773
18	A	193	111	0.0788534	0.141123		14	DPA1	73	108	0.307578	0.525385		15	C	-18	109	0.161375	0.284346		16	DPB1	11	110	0.373496	0.651773
18	A	194	111	0.0788534	0.141123		14	DPA1	96	108	0.307578	0.525385		15	C	143	109	0.161375	0.284346		15	A	166	111	0.3736	0.651825
18	A	207	111	0.0788534	0.141123		14	DQB1	13	113	0.307381	0.525385		15	C	170	109	0.161375	0.284346		15	A	167	111	0.3736	0.651825
18	A	-22	110	0.0788721	0.141147		15	C	-18	110	0.307745	0.525385		15	C	270	109	0.161375	0.284346		13	DQB1	28	116	0.373703	0.651839
14	DPB1	85	116	0.0789122	0.141192		15	C	-5	110	0.307745	0.525385		15	C	284	109	0.161375	0.284346		13	DQB1	46	116	0.373703	0.651839
14	DPB1	87	116	0.0789122	0.141192		15	C	143	110	0.307745	0.525385		15	C	289	109	0.161375	0.284346		13	DQB1	47	116	0.373703	0.651839
18	DQB1	135	112.1	0.078905	0.141192		15	C	170	110	0.307745	0.525385		15	C	291	109	0.161375	0.284346		13	DQB1	52	116	0.373703	0.651839
14	C	113	115	0.0790381	0.141408		15	C	270	110	0.307745	0.525385		15	C	308	109	0.161375	0.284346		18	DRB1	26	112	0.373768	0.65191
17	C	97	110	0.0791303	0.141564		15	C	284	110	0.307745	0.525385		15	C	309	109	0.161375	0.284346		13	DPB1	35	114	0.373968	0.651965
14	B	-11	116	0.079178	0.14164		15	C	289	110	0.307745	0.525385		15	A	63	115	0.161481	0.284515		16	B	145	112.1	0.373941	0.651965
18	A	63	112.2	0.0792309	0.141725		15	C	291	110	0.307745	0.525385		13	DRB1	38	116	0.161528	0.284579		16	DPB1	84	110	0.373958	0.651965
12	DRB1	140	115	0.079317	0.14187		15	C	308	110	0.307745	0.525385		15	A	9	114	0.16159	0.284671		17	B	177	114	0.373889	0.651965
16	B	12	108	0.079418	0.142042		15	C	309	110	0.307745	0.525385		15	A	288	113	0.161632	0.284726		17	B	180	114	0.373889	0.651965
16	A	310	112.1	0.0794643	0.142106		17	B	103	115	0.307406	0.525385		15	A	79	108	0.16174	0.284826		17	DRB1	60	115	0.373825	0.651965
16	A	314	112.1	0.0794643	0.142106		17	B	178	108	0.307666	0.525385		15	A	80	108	0.16174	0.284826		18	C	116	112.1	0.373928	0.651965
17	DQB1	3	108	0.0794938	0.14215		17	C	177	108	0.30744	0.525385		15	A	81	108	0.16174	0.284826		12	A	166	115	0.374128	0.652078
16	A	109	113	0.0795003	0.142153		17	C	91	112	0.307252	0.525385		15	A	82	108	0.16174	0.284826		12	A	167	115	0.374128	0.652078
15	B	158	110	0.0795753	0.142275		14	A	-15	110	0.307924	0.525557		15	A	83	108	0.16174	0.284826		14	DPB1	65	115	0.374101	0.652078
18	A	149	111.1	0.0795791	0.142275		14	C	219	116	0.30795	0.525557		18	C	11	115	0.161814	0.284937		18	DPB1	205	112	0.374106	0.652078
17	B	9	116	0.0796153	0.142331		16	C	-18	114	0.308083	0.525557		15	DPA1	18	112	0.161896	0.284973		15	A	246	111	0.374191	0.652145
13	B	325	116	0.0796836	0.142444		16	C	-5	114	0.308083	0.525557		15	DPA1	190	112	0.161896	0.284973		13	DRB1	58	107	0.374261	0.652183
16	DQA1	34	107	0.0797033	0.14247		16	C	143	114	0.308083	0.525557		15	DPA1	72	112	0.161896	0.284973		18	DQA1	47	115	0.374238	0.652183
14	B	-16	116	0.0797928	0.142621		16	C	170	114	0.308083	0.525557		15	DPA1	73	112	0.161896	0.284973		14	B	11	111	0.37441	0.6524
17	C	114	112.1	0.0798047	0.142633		16	C	270	114	0.308083	0.525557		15	DPA1	96	112	0.161896	0.284973		12	B	95	108	0.374487	0.652494
12	DRB1	47	116	0.0798109	0.142635		16	C	284	114	0.308083	0.525557		16	B	11	115	0.161883	0.284973		18	A	142	107	0.374539	0.652501
17	DQB1	84	114	0.0799299	0.142801		16	C	289	114	0.308083	0.525557		16	DQB1	26	116	0.161972	0.285087		18	A	145	107	0.374539	0.652501
17	DQB1	85	114	0.0799299	0.142801		16	C	291	114	0.308083	0.525557		17	B	143	116	0.161999	0.285099		17	A	246	110	0.374617	0.652594
17	DQB1	89	114	0.0799299	0.142801		16	C	308	114	0.308083	0.525557		17	B	147	116	0.161999	0.285099		14	A	-2	111	0.374829	0.65268
17	DQB1	90	114	0.0799299	0.142801		16	C	309	114	0.308083	0.525557		17	A	298	113	0.162057	0.285146		15	DQA1	187	114	0.374772	0.65268
18	A	65	115	0.0799105	0.142801		14	A	310	114	0.308154	0.525611		17	A	307	113	0.162057	0.285146		15	DQA1	26	114	0.374772	0.65268
16	DRB1	67	115	0.0799501	0.142828		14	A	314	114	0.308154	0.525611		17	C	91	109	0.162057	0.285146		16	B	69	109	0.374734	0.65268
17	C	16	108	0.0799733	0.142861		12	C	16	108	0.308375	0.52592		12	DRB1	-24	116	0.162123	0.28517		18	DPB1	170	107	0.374834	0.65268
12	DRB1	166	114	0.0801448	0.143158		12	C	211	108	0.308375	0.52592		17	A	253	111.1	0.162112	0.28517		18	DPB1	96	107	0.374834	0.65268
18	B	62	112.2	0.0801734	0.1432		17	DRB1	33	112	0.308489	0.52608		18	B	30	110	0.162114	0.28517		18	DQA1	215	107	0.374823	0.65268
16	A	283	114	0.080212	0.14326		17	DQA1	215	116	0.308792	0.526532		18	C	184	109	0.162117	0.28517		14	C	184	109	0.374874	0.652708
18	A	43	114	0.0802801	0.143372		18	A	109	116	0.308793	0.526532		18	C	285	109	0.162117	0.28517		12	DRB1	86	115	0.374966	0.652825
13	B	30	113	0.0803454	0.143479		18	DQA1	107	114	0.308966	0.526658		15	C	152	112	0.162154	0.285206		15	DPB1	8	109	0.37513	0.653069
16	DRB1	112	113	0.0803615	0.143499		18	DQA1	156	114	0.308966	0.526658		17	C	91	113	0.162176	0.285227		13	DQA1	25	115	0.375202	0.653113
14	B	12	116	0.0803934	0.143547		18	DQA1	161	114	0.308966	0.526658		18	B	97	110	0.162223	0.285291		17	DPB1	84	111	0.375203	0.653113
13	B	71	115	0.0805026	0.143683		18	DQA1	163	114	0.308966	0.526658		18	B	-8	113	0.162263	0.285344		18	C	94	109	0.375299	0.653238
18	DPA1	18	110	0.0805061	0.143683		18	DQA1	75	114	0.308966	0.526658		17	C	147	115	0.162334	0.285395		14	DPB1	215	107	0.375403	0.653335
18	DPA1	190	110	0.0805061	0.143683		18	DPB1	170	112.2	0.309082	0.526788		17	C	253	115	0.162334	0.285395		18	DQB1	37	112	0.3754	0.653335
18	DPA1	72	110	0.0805061	0.143683		18	DPB1	96	112.2	0.309082	0.526788		17	C	267	115	0.162334	0.285395		13	B	245	108	0.375429	0.653338
18	DPA1	73	110	0.0805061	0.143683		13	A	-15	116	0.309196	0.526847		17	C	306	115	0.162334	0.285395		13	DQB1	9	107	0.375497	0.653415
18	DPA1	96	110	0.0805061	0.143683		14	A	193	108	0.309193	0.526847		16	DRB1	14	115	0.16237	0.285422		15	B	116	115	0.375629	0.653584
18	DPB1	84	109	0.0804753	0.143683		14	A	194	108	0.309193	0.526847		16	DRB1	25	115	0.16237	0.285422		15	C	304	114	0.375643	0.653584
18	A	321	113	0.0805227	0.143704		14	A	207	108	0.309193	0.526847		17	C	99	107	0.162393	0.285443		15	B	46	116	0.375748	0.653725
16	A	65	111	0.0805343	0.143715		16	B	63	112.1	0.309221	0.526857		12	A	-2	107	0.162429	0.28549		18	DPB1	85	112	0.37587	0.653813
18	DQB1	77	114	0.0805468	0.143729		15	B	-10	111	0.309261	0.526891		12	A	63	107	0.162529	0.28562		18	DPB1	86	112	0.37587	0.653813
18	DPB1	55	112	0.0806402	0.143886		17	B	-8	116	0.309312	0.52691		12	B	4	109	0.162566	0.28562		18	DPB1	87	112	0.37587	0.653813
12	C	24	115	0.0806651	0.143921		17	C	35	108	0.309294	0.52691		12	DPA1	66	107	0.16254	0.28562		16	C	99	108	0.375926	0.653821
16	DRB1	74	116	0.080678	0.143935		16	C	-9	116	0.309403	0.526997		15	A	253	112	0.162561	0.28562		16	DQA1	40	114	0.375947	0.653821
18	B	103	112.1	0.0806927	0.143952		16	DRB1	37	114	0.309388	0.526997		18	A	62	112	0.162554	0.28562		16	DQA1	51	114	0.375947	0.653821
16	B	109	115	0.0807679	0.144077		12	A	297	115	0.309547	0.527067		18	C	116	108	0.16254	0.28562		14	C	95	116	0.376117	0.654074
18	C	152	109	0.0807953	0.144117		12	DQB1	56	108	0.309701	0.527067		14	DPA1	127	114	0.162655	0.285684		12	B	-11	115	0.376248	0.654193
17	DQB1	167	110	0.0808266	0.144163		13	A	90	107	0.309623	0.527067		14	DPA1	160	114	0.162655	0.285684		13	A	149	113	0.376257	0.654193
18	A	156	112	0.080915	0.144312		14	DPB1	33	115	0.309603	0.527067		14	DPA1	228	114	0.162655	0.285684		15	C	11	111	0.376226	0.654193
17	A	299	107	0.0809255	0.144314		16	C	91	109	0.309687	0.527067		14	DPA1	50	114	0.162655	0.285684		18	A	152	112.2	0.37632	0.65426
17	C	177	111.1	0.0809265	0.144314		17	DQA1	56	116	0.309691	0.527067		14	DPA1	83	114	0.162655	0.285684		13	B	70	107	0.376697	0.65447
15	C	211	113	0.0809502	0.144347		17	DQA1	76	116	0.309691	0.527067		16	C	193	107	0.16275	0.285833		16	C	156	112.1	0.376637	0.65447
17	C	16	110	0.0809815	0.144393		18	A	299	113	0.309464	0.527067		14	B	74	116	0.16277	0.285851		16	DPB1	11	114	0.376706	0.65447
18	A	276	112.2	0.0810056	0.144427		18	C	194	112.2	0.309698	0.527067		12	A	310	109	0.162806	0.285876		17	C	91	109	0.376695	0.65447
18	DPB1	56	110	0.0810284	0.144458		18	C	261	112.2	0.309698	0.527067		12	A	314	109	0.162806	0.285876		17	DQB1	126	115	0.376473	0.65447
12	DPB1	55	109	0.0810527	0.144492		18	C	273	112.2	0.309698	0.527067		16	B	305	111	0.162949	0.28611		18	A	77	112.1	0.376627	0.65447
18	C	138	116	0.0811854	0.14472		18	C	305	112.2	0.309698	0.527067		15	DRB1	-16	116	0.163085	0.286313		18	DPA1	127	111.1	0.376595	0.65447
18	DRB1	10	116	0.081229	0.144788		18	C	307	112.2	0.309698	0.527067		15	DRB1	-25	116	0.163085	0.286313		18	DPA1	160	111.1	0.376595	0.65447
18	DQB1	87	116	0.0813108	0.144925		13	DPB1	33	116	0.309778	0.527164		18	B	199	112.2	0.16321	0.286512		18	DPA1	228	111.1	0.376595	0.65447
16	C	114	107	0.0813963	0.145068		18	DQB1	126	112	0.309799	0.527165		18	B	282	113	0.163314	0.286677		18	DPA1	50	111.1	0.376595	0.65447
17	C	114	109	0.0815499	0.145332		12	B	82	114	0.30992	0.527222		12	DPB1	69	115	0.163561	0.28706		18	DPA1	83	111.1	0.376595	0.65447
12	C	95	107	0.0815948	0.145403		12	B	83	114	0.30992	0.527222		15	DRB1	71	116	0.163564	0.28706		12	A	73	109	0.37689	0.654478
17	A	282	112	0.0816643	0.145508		13	DQB1	-27	116	0.309971	0.527222		17	DQA1	207	115	0.163562	0.28706		14	A	149	113	0.376772	0.654478
17	A	311	112	0.0816643	0.145508		13	DQB1	-9	116	0.309971	0.527222		16	DPB1	57	108	0.163621	0.287143		14	A	56	111	0.376834	0.654478
18	A	-2	115	0.0816752	0.145518		14	A	294	116	0.309913	0.527222		15	DQB1	140	115	0.163667	0.287206		15	B	143	113	0.376853	0.654478
13	DRB1	120	107	0.0817038	0.145559		14	DPB1	56	114	0.309856	0.527222		17	C	16	107	0.163711	0.287264		15	B	147	113	0.376853	0.654478
18	DQB1	30	116	0.0817084	0.145559		16	DQB1	13	116	0.309957	0.527222		13	A	288	110	0.163732	0.287283		17	B	71	113	0.376872	0.654478
18	C	177	112	0.0817321	0.145592		12	A	114	116	0.310026	0.527237		12	B	103	116	0.163849	0.28747		17	C	177	113	0.376903	0.654478
17	A	73	107	0.0817596	0.145632		14	A	114	113	0.310045	0.527237		18	A	166	115	0.163902	0.287524		17	DRB1	86	107	0.376794	0.654478
12	B	71	115	0.0817959	0.145687		14	C	14	116	0.310086	0.527237		18	A	167	115	0.163902	0.287524		15	B	66	111	0.376946	0.65451
13	DPA1	111	109	0.0818938	0.145843		14	C	303	116	0.310086	0.527237		18	DPB1	56	116	0.163937	0.287569		13	DQA1	34	116	0.377064	0.654647
13	DPA1	31	109	0.0818938	0.145843		14	C	49	116	0.310086	0.527237		15	DRB1	181	115	0.163965	0.287597		16	A	77	116	0.377073	0.654647
18	B	63	116	0.0819169	0.145874		18	DRB1	47	115	0.310099	0.527237		16	DRB1	180	114	0.163975	0.287597		14	A	107	113	0.37718	0.65475
15	B	171	107	0.0819239	0.145878		18	C	1	112.2	0.310161	0.527309		15	DQB1	224	115	0.164061	0.287731		14	A	109	116	0.377179	0.65475
18	B	46	107	0.081934	0.145886		12	A	114	108	0.310202	0.527346		18	DRB1	181	112	0.164375	0.288263		12	DQA1	56	107	0.377363	0.654942
18	B	12	110	0.0819717	0.145944		18	B	178	113	0.310256	0.527404		13	C	16	116	0.164386	0.288264		12	DQA1	76	107	0.377363	0.654942
15	A	294	110	0.0819831	0.145955		15	B	77	116	0.310613	0.527977		17	A	334	112	0.164409	0.288286		18	A	43	109	0.377321	0.654942
15	B	63	107	0.0820079	0.14599		15	A	276	116	0.31082	0.528295		13	B	177	114	0.164454	0.288328		17	A	102	110	0.377564	0.655248
13	C	14	108	0.082065	0.146063		15	DQA1	187	112	0.310865	0.528303		13	B	180	114	0.164454	0.288328		15	DPB1	11	116	0.377697	0.655408
13	C	303	108	0.082065	0.146063		15	DQA1	26	112	0.310865	0.528303		17	DRB1	14	114	0.164586	0.288504		18	A	74	108	0.377704	0.655408
13	C	49	108	0.082065	0.146063		17	A	-2	112.1	0.310993	0.528487		17	DRB1	25	114	0.164586	0.288504		13	DQB1	126	108	0.377744	0.655435
18	DQB1	126	110	0.082084	0.146088		17	A	63	113	0.311109	0.528651		18	C	91	112.1	0.164568	0.288504		17	C	95	107	0.377855	0.655587
16	A	310	109	0.0821158	0.146126		16	A	9	112.1	0.31124	0.52884		15	B	113	107	0.164609	0.288527		13	DQB1	9	114	0.377908	0.655636
16	A	314	109	0.0821158	0.146126		17	A	149	112	0.311417	0.529106		15	B	-10	113	0.164671	0.288616		18	B	4	113	0.377992	0.65574
16	A	334	110	0.0821659	0.146206		18	A	282	112	0.311604	0.529357		16	DPB1	65	114	0.164754	0.288743		13	DRB1	77	107	0.378076	0.655802
16	DPB1	178	113	0.0821856	0.146231		18	A	311	112	0.311604	0.529357		17	DRB1	233	114	0.164771	0.288754		14	B	-10	114	0.378063	0.655802
16	B	131	112	0.0822028	0.146253		12	DRB1	133	115	0.311655	0.529375		18	B	143	112.2	0.164867	0.288886		12	A	246	114	0.378925	0.656046
18	B	307	109	0.082234	0.146299		12	DRB1	142	115	0.311655	0.529375		18	B	147	112.2	0.164867	0.288886		12	DQA1	54	115	0.378933	0.656046
18	B	9	113	0.0823555	0.146506		17	DRB1	104	115	0.311786	0.52953		18	A	62	109	0.164972	0.289052		12	DRB1	14	115	0.378933	0.656046
12	B	143	115	0.0824079	0.14658		17	DRB1	98	115	0.311786	0.52953		16	DPB1	194	112	0.16508	0.289217		12	DRB1	25	115	0.378933	0.656046
12	B	147	115	0.0824079	0.14658		15	DPB1	194	115	0.311851	0.529596		17	C	21	112	0.165087	0.289217		13	C	194	114	0.378796	0.656046
12	DPB1	85	107	0.0824608	0.146655		16	DQB1	116	114	0.311864	0.529596		14	DPA1	111	114	0.165232	0.289397		13	DRB1	28	115	0.378341	0.656046
12	DPB1	87	107	0.0824608	0.146655		16	B	9	114	0.311931	0.529641		14	DPA1	31	114	0.165232	0.289397		14	B	109	115	0.37887	0.656046
17	C	147	113	0.0824858	0.14669		18	B	-11	109	0.311924	0.529641		16	A	56	107	0.165222	0.289397		15	C	73	115	0.378631	0.656046
15	DPB1	36	115	0.0826895	0.147044		12	B	12	113	0.311972	0.529677		18	C	11	114	0.165225	0.289397		15	DQB1	130	107	0.379086	0.656046
17	DRB1	58	115	0.0827145	0.147078		14	A	283	111	0.312113	0.529884		15	A	151	115	0.165293	0.289485		16	B	62	115	0.378501	0.656046
14	DPB1	215	108	0.0828093	0.147238		18	DRB1	57	114	0.312372	0.530289		12	DRB1	57	116	0.165313	0.289501		16	DPB1	85	114	0.378842	0.656046
17	A	245	108	0.0828942	0.147379		17	B	97	116	0.31261	0.530658		12	DQA1	40	113	0.165356	0.289521		16	DPB1	86	114	0.378842	0.656046
14	B	77	114	0.0829754	0.147514		13	A	-2	113	0.312695	0.53077		12	DQA1	51	113	0.165356	0.289521		16	DPB1	87	114	0.378842	0.656046
15	C	16	113	0.083047	0.147632		12	B	194	115	0.312757	0.53077		17	DPB1	9	114	0.16534	0.289521		17	C	99	112	0.378625	0.656046
16	B	177	115	0.083074	0.147652		16	DRB1	166	114	0.312775	0.53077		18	DPB1	55	114	0.165497	0.28975		17	DQA1	11	116	0.379073	0.656046
16	B	180	115	0.083074	0.147652		16	DRB1	40	114	0.312775	0.53077		13	DPA1	11	113	0.165604	0.289918		17	DQA1	130	108	0.378977	0.656046
16	DPB1	205	115	0.0830693	0.147652		17	B	11	114	0.312746	0.53077		17	DRB1	85	111.1	0.165638	0.289959		17	DQA1	18	116	0.379073	0.656046
15	B	69	115	0.0831491	0.147776		13	B	-21	115	0.312878	0.530814		14	DPB1	57	114	0.165654	0.289969		17	DQA1	218	116	0.379073	0.656046
15	A	299	110	0.0831575	0.147778		13	B	-23	115	0.312878	0.530814		13	B	82	116	0.165701	0.290014		17	DQA1	41	108	0.378977	0.656046
17	B	143	109	0.083166	0.147778		13	B	94	107	0.312881	0.530814		13	B	83	116	0.165701	0.290014		17	DQA1	45	116	0.379073	0.656046
17	B	147	109	0.083166	0.147778		15	DQB1	-5	114	0.312855	0.530814		13	DPA1	28	113	0.165739	0.290014		17	DQA1	48	116	0.379073	0.656046
18	A	152	114	0.0831721	0.147779		13	C	99	115	0.312938	0.530877		13	DQA1	50	116	0.165729	0.290014		17	DQA1	55	116	0.379073	0.656046
18	DRB1	180	115	0.0831932	0.147807		18	DRB1	57	108	0.312996	0.530942		13	DQA1	53	116	0.165729	0.290014		17	DQA1	61	116	0.379073	0.656046
14	DPB1	86	116	0.0832285	0.147854		12	B	131	115	0.31305	0.530999		17	A	-22	112	0.165743	0.290014		17	DQA1	64	116	0.379073	0.656046
16	DQA1	207	116	0.0832304	0.147854		16	DRB1	189	108	0.313127	0.531096		17	C	16	112	0.165788	0.290074		17	DQA1	66	116	0.379073	0.656046
17	DPB1	76	114	0.0832403	0.147862		13	DPB1	215	113	0.313307	0.531368		17	C	193	111.1	0.16599	0.290408		17	DQA1	80	116	0.379073	0.656046
17	A	65	111.1	0.0832652	0.147897		18	DQB1	167	107	0.313334	0.531379		18	DQA1	56	112	0.166083	0.290534		17	DQB1	220	116	0.379073	0.656046
15	A	70	110	0.0833493	0.148037		14	DPB1	55	114	0.313437	0.531487		18	DQA1	76	112	0.166083	0.290534		17	DQB1	221	116	0.379073	0.656046
17	B	-21	107	0.0834373	0.148175		16	C	1	113	0.313424	0.531487		16	DPB1	76	112	0.166198	0.290716		17	DQB1	53	116	0.379073	0.656046
17	B	-23	107	0.0834373	0.148175		17	B	245	111	0.3136	0.531704		18	C	156	115	0.166229	0.290752		17	DQB1	84	116	0.379073	0.656046
13	B	145	113	0.0834604	0.148206		18	B	-10	110	0.313605	0.531704		14	A	107	114	0.166255	0.29078		17	DQB1	85	116	0.379073	0.656046
17	B	82	107	0.0835095	0.148274		12	DQA1	207	115	0.313766	0.531908		18	DQB1	-18	112	0.166273	0.290793		17	DQB1	89	116	0.379073	0.656046
17	B	83	107	0.0835095	0.148274		17	B	9	114	0.313765	0.531908		17	DPB1	69	114	0.166344	0.290898		17	DQB1	90	116	0.379073	0.656046
12	A	97	114	0.0835402	0.14832		12	C	114	108	0.313788	0.531912		13	A	152	115	0.16638	0.290943		18	B	282	112.1	0.378387	0.656046
16	A	297	108	0.0835865	0.148392		18	A	56	112.1	0.313876	0.532027		13	DPB1	205	113	0.166459	0.291061		18	DPB1	170	109	0.379071	0.656046
18	B	62	108	0.0835933	0.148395		17	A	150	111.1	0.314128	0.532319		18	B	-21	112.1	0.166508	0.29111		18	DPB1	96	109	0.379071	0.656046
18	DRB1	231	116	0.0835985	0.148395		17	A	158	111.1	0.314128	0.532319		18	B	-23	112.1	0.166508	0.29111		18	DPB1	76	116	0.379114	0.656052
17	C	91	112.1	0.0836234	0.148429		18	C	77	116	0.314124	0.532319		14	A	74	113	0.16657	0.2912		15	DQB1	126	114	0.379211	0.656136
16	A	-15	112.1	0.0836406	0.14845		18	C	80	116	0.314124	0.532319		17	DRB1	31	109	0.166648	0.291319		17	DQA1	69	116	0.379192	0.656136
17	A	56	107	0.0836608	0.148477		17	B	156	114	0.314233	0.532463		14	DPB1	85	110	0.166727	0.29142		15	DQB1	45	116	0.37924	0.656144
17	DPB1	57	112	0.0837211	0.148574		18	C	177	109	0.31432	0.532575		14	DPB1	87	110	0.166727	0.29142		12	C	113	109	0.379338	0.656272
18	A	-11	112.1	0.0837572	0.148629		13	B	114	113	0.314355	0.532602		14	A	156	115	0.166798	0.291525		18	DPB1	84	109	0.379419	0.65637
15	C	94	108	0.0838039	0.148702		12	A	298	113	0.314602	0.532796		14	DRB1	13	115	0.166955	0.29178		14	B	71	111	0.37945	0.656383
17	DQB1	13	109	0.083909	0.148879		12	A	307	113	0.314602	0.532796		18	A	334	111.1	0.16703	0.291894		14	DRB1	112	108	0.379547	0.656509
17	C	14	108	0.0839916	0.148997		12	DPB1	69	107	0.31463	0.532796		17	A	161	107	0.16711	0.292013		13	A	184	115	0.379663	0.656667
17	C	303	108	0.0839916	0.148997		15	C	304	107	0.314491	0.532796		16	C	21	110	0.167133	0.292035		17	DRB1	112	107	0.379696	0.656682
17	C	49	108	0.0839916	0.148997		16	DPB1	69	115	0.314596	0.532796		15	A	334	107	0.16721	0.292134		12	DPB1	56	108	0.379881	0.656892
14	DQB1	75	115	0.0840474	0.149065		17	C	97	115	0.314559	0.532796		17	A	-15	116	0.16721	0.292134		14	C	138	116	0.379894	0.656892
17	C	253	113	0.0840513	0.149065		17	DRB1	77	110	0.31462	0.532796		16	C	295	112.1	0.167291	0.292257		18	C	138	115	0.38	0.656892
17	C	267	113	0.0840513	0.149065		18	A	105	108	0.314562	0.532796		16	B	325	112	0.167386	0.292404		18	C	261	108	0.380035	0.656892
17	C	306	113	0.0840513	0.149065		18	A	95	112	0.314655	0.532804		12	A	282	108	0.167448	0.292474		18	C	273	108	0.380035	0.656892
14	B	67	115	0.0841296	0.149195		13	A	151	115	0.314692	0.532833		12	A	311	108	0.167448	0.292474		18	C	305	108	0.380035	0.656892
12	A	282	115	0.0842147	0.149327		15	DPA1	11	113	0.314717	0.532842		17	B	95	109	0.16746	0.292477		18	C	307	108	0.380035	0.656892
12	A	311	115	0.0842147	0.149327		18	A	31	111.1	0.31481	0.532932		18	C	304	112.1	0.167496	0.292522		18	C	326	108	0.380035	0.656892
12	DQB1	87	116	0.0842465	0.149374		18	A	35	111.1	0.31481	0.532932		13	DPB1	33	116	0.167526	0.292542		18	C	339	108	0.380035	0.656892
14	B	-10	116	0.084276	0.149407		13	B	24	107	0.314924	0.533006		18	A	43	112.2	0.167529	0.292542		12	B	167	107	0.38016	0.656957
17	C	184	109	0.0842735	0.149407		13	C	194	108	0.315015	0.533006		17	B	82	112.1	0.1676	0.292628		15	C	21	109	0.380151	0.656957
18	DRB1	85	107	0.0843024	0.149444		13	C	261	108	0.315015	0.533006		17	B	83	112.1	0.1676	0.292628		17	B	80	111.1	0.380168	0.656957
16	A	-11	112.1	0.0843226	0.149461		13	C	273	108	0.315015	0.533006		17	DPB1	86	114	0.167658	0.29271		17	DPB1	11	114	0.380169	0.656957
17	A	149	114	0.0843188	0.149461		13	C	305	108	0.315015	0.533006		13	B	158	114	0.167866	0.293018		18	DQA1	50	113	0.380223	0.656966
17	DRB1	33	107	0.0843404	0.149483		13	C	307	108	0.315015	0.533006		14	A	149	114	0.16786	0.293018		18	DQA1	53	113	0.380223	0.656966
13	DQB1	84	115	0.0843796	0.149514		14	B	-21	107	0.314955	0.533006		14	DQB1	197	111	0.167849	0.293018		12	B	156	115	0.380356	0.656986
13	DQB1	85	115	0.0843796	0.149514		14	B	-23	107	0.314955	0.533006		17	C	248	113	0.167912	0.29306		12	DPB1	205	107	0.38045	0.656986
13	DQB1	89	115	0.0843796	0.149514		13	A	294	114	0.315238	0.533232		17	C	6	113	0.167912	0.29306		14	A	253	109	0.3805	0.656986
13	DQB1	90	115	0.0843796	0.149514		17	A	152	112.1	0.315248	0.533232		16	B	76	114	0.167936	0.293085		15	DQB1	116	115	0.380492	0.656986
17	C	11	112	0.0844379	0.149608		17	DRB1	166	108	0.315227	0.533232		12	A	246	109	0.168001	0.293179		15	DQB1	14	115	0.380492	0.656986
16	C	1	113	0.0844596	0.149637		17	DRB1	40	108	0.315227	0.533232		15	DRB1	181	116	0.168071	0.293282		15	DQB1	224	115	0.380492	0.656986
15	DRB1	112	114	0.0845211	0.149737		18	A	95	116	0.315183	0.533232		17	A	288	112	0.168098	0.293312		15	DRB1	30	114	0.380316	0.656986
18	DRB1	16	112	0.0845311	0.149745		17	B	99	110	0.315293	0.533274		14	B	109	108	0.168111	0.293316		16	B	-16	109	0.380358	0.656986
16	C	73	114	0.08462	0.149883		18	C	-9	112.2	0.315586	0.533734		17	DRB1	58	115	0.168128	0.293327		16	B	81	111	0.380307	0.656986
18	DPB1	11	107	0.0846173	0.149883		14	A	151	114	0.315702	0.533814		12	DPB1	72	114	0.168194	0.293375		16	B	99	115	0.380361	0.656986
16	A	62	108	0.0846899	0.149998		14	C	138	113	0.315686	0.533814		12	DPB1	91	114	0.168194	0.293375		18	C	94	112	0.380403	0.656986
12	DPB1	86	107	0.0847555	0.15001		15	A	-20	111	0.315727	0.533814		12	DRB1	120	115	0.168199	0.293375		13	DRB1	16	107	0.380544	0.657019
15	C	16	108	0.0847675	0.15001		17	DQB1	53	107	0.31568	0.533814		15	B	145	107	0.168195	0.293375		14	C	-17	107	0.380783	0.657331
16	A	298	112.1	0.0847526	0.15001		18	A	63	109	0.315733	0.533814		18	DRB1	70	107	0.168338	0.293599		17	DQB1	77	114	0.380772	0.657331
16	A	307	112.1	0.0847526	0.15001		14	A	74	110	0.315807	0.533906		16	A	74	112.1	0.168381	0.293636		18	DRB1	9	107	0.380797	0.657331
17	C	253	115	0.084764	0.15001		14	A	163	107	0.315901	0.534031		17	B	67	108	0.168377	0.293636		17	A	107	116	0.38083	0.657346
17	C	267	115	0.084764	0.15001		15	B	9	114	0.315945	0.534071		13	C	97	110	0.168409	0.293668		13	A	142	109	0.380884	0.657357
17	C	306	115	0.084764	0.15001		16	B	63	116	0.316087	0.534209		17	B	-10	108	0.168461	0.293725		13	A	145	109	0.380884	0.657357
18	B	239	113	0.0847992	0.15001		17	A	44	107	0.316077	0.534209		18	A	246	108	0.168463	0.293725		12	C	77	114	0.381237	0.65775
18	B	253	113	0.0847992	0.15001		17	A	67	107	0.316077	0.534209		18	A	73	115	0.168562	0.293858		12	C	80	114	0.381237	0.65775
18	B	267	113	0.0847992	0.15001		16	B	12	112	0.316109	0.534213		18	B	282	112.2	0.168558	0.293858		13	A	43	107	0.381232	0.65775
18	B	268	113	0.0847992	0.15001		18	B	325	110	0.316156	0.534258		16	B	81	114	0.168589	0.293868		16	A	152	113	0.381306	0.65775
18	B	270	113	0.0847992	0.15001		16	A	163	110	0.316188	0.534277		17	A	144	113	0.168581	0.293868		17	A	56	112	0.381267	0.65775
18	B	275	113	0.0847992	0.15001		16	DQB1	77	114	0.316355	0.5345		18	B	11	107	0.16873	0.294096		17	C	147	107	0.381274	0.65775
18	B	295	113	0.0847992	0.15001		17	B	143	116	0.31638	0.5345		18	A	12	111	0.168745	0.294104		17	DRB1	96	116	0.381285	0.65775
18	B	296	113	0.0847992	0.15001		17	B	147	116	0.31638	0.5345		15	A	246	111	0.168839	0.294248		18	B	97	107	0.381168	0.65775
18	B	298	113	0.0847992	0.15001		15	C	163	115	0.316466	0.534603		17	A	95	108	0.168989	0.294491		16	B	199	113	0.381379	0.657834
18	B	299	113	0.0847992	0.15001		17	DPB1	56	115	0.316481	0.534603		16	A	-20	115	0.169058	0.294579		16	B	114	110	0.381405	0.657837
18	B	300	113	0.0847992	0.15001		13	A	149	113	0.316502	0.534604		17	C	91	111.1	0.169061	0.294579		12	A	70	108	0.381473	0.657878
18	B	90	113	0.0847992	0.15001		16	DQA1	215	107	0.316856	0.535168		12	A	-22	113	0.169082	0.294579		15	C	94	107	0.381477	0.657878
12	A	17	109	0.0848338	0.150062		18	C	193	116	0.3169	0.535209		12	A	73	114	0.169083	0.294579		14	B	46	116	0.381564	0.657894
13	C	91	116	0.0848623	0.150102		15	B	65	111	0.317012	0.535331		16	DQB1	56	107	0.169093	0.294579		16	DQA1	25	107	0.381521	0.657894
13	C	304	107	0.0848746	0.150115		15	B	66	111	0.317012	0.535331		18	DPB1	8	111	0.169215	0.294773		18	A	142	109	0.381608	0.657894
17	B	65	111	0.0849069	0.150162		12	DPB1	178	109	0.317152	0.535332		15	B	178	114	0.169257	0.294827		18	A	145	109	0.381608	0.657894
14	DQB1	3	111	0.0849274	0.150189		13	C	113	116	0.317069	0.535332		14	A	184	113	0.169393	0.295045		18	C	184	116	0.381591	0.657894
15	C	14	110	0.0850277	0.150338		14	B	63	115	0.317194	0.535332		16	C	-5	112	0.169508	0.295228		14	A	152	110	0.381685	0.657944
15	C	303	110	0.0850277	0.150338		15	A	66	116	0.317192	0.535332		14	DQA1	34	116	0.169521	0.295231		18	B	65	110	0.381663	0.657944
15	C	49	110	0.0850277	0.150338		16	A	294	110	0.317147	0.535332		15	C	113	110	0.169601	0.295351		14	DPB1	8	114	0.381803	0.658022
18	A	9	115	0.0850635	0.150391		18	DQB1	84	114	0.317177	0.535332		12	A	70	107	0.169615	0.295357		17	A	171	112.1	0.381782	0.658022
13	C	152	116	0.0851809	0.15059		18	DQB1	85	114	0.317177	0.535332		18	B	-11	113	0.169632	0.295368		17	A	186	112.1	0.381782	0.658022
12	C	285	114	0.0852024	0.150618		18	DQB1	89	114	0.317177	0.535332		12	B	99	114	0.169822	0.295666		15	DQA1	107	116	0.381999	0.658111
14	DRB1	231	115	0.0852163	0.150633		18	DQB1	90	114	0.317177	0.535332		17	C	91	107	0.169825	0.295666		15	DQA1	156	116	0.381999	0.658111
16	B	76	107	0.0852965	0.150756		18	A	19	107	0.317413	0.5356		16	DPB1	194	116	0.169955	0.295875		15	DQA1	161	116	0.381999	0.658111
18	B	45	115	0.0852933	0.150756		18	B	211	107	0.317413	0.5356		15	B	145	115	0.170012	0.295954		15	DQA1	163	116	0.381999	0.658111
13	B	194	113	0.085378	0.15089		18	C	295	110	0.317393	0.5356		16	A	109	107	0.170108	0.296102		15	DQA1	75	116	0.381999	0.658111
17	B	9	115	0.0854055	0.150929		13	A	310	115	0.317479	0.535642		15	B	95	114	0.170201	0.296242		18	B	103	112.1	0.382	0.658111
16	C	66	110	0.0854473	0.150993		13	A	314	115	0.317479	0.535642		16	A	246	112	0.17021	0.296242		12	C	103	107	0.382052	0.658117
17	B	65	108	0.0854681	0.151021		12	A	253	113	0.317526	0.535659		15	DPB1	215	114	0.17041	0.296551		12	C	173	107	0.382052	0.658117
15	A	151	115	0.0855361	0.151131		12	A	97	107	0.317529	0.535659		18	A	282	108	0.17042	0.296551		12	B	325	115	0.382144	0.658233
13	B	113	114	0.0856214	0.151272		16	B	103	116	0.317585	0.535719		18	A	311	108	0.17042	0.296551		14	DPB1	35	110	0.382199	0.658287
13	DPB1	56	108	0.0856406	0.151297		12	A	276	115	0.317672	0.535832		18	B	-10	113	0.170456	0.296595		16	C	113	112.1	0.382223	0.658287
17	C	177	112.1	0.0856825	0.151357		16	DPB1	8	112	0.31773	0.535896		14	B	239	107	0.170805	0.296902		12	A	299	109	0.382333	0.65835
18	C	113	113	0.0856859	0.151357		13	B	307	116	0.317834	0.536037		14	B	253	107	0.170805	0.296902		12	A	334	109	0.382333	0.65835
18	B	45	111.1	0.0857209	0.15141		17	DRB1	47	107	0.318033	0.536339		14	B	267	107	0.170805	0.296902		13	C	66	110	0.38241	0.65835
18	DRB1	166	114	0.0858132	0.151563		18	DPB1	36	114	0.318338	0.536819		14	B	268	107	0.170805	0.296902		14	B	152	116	0.38243	0.65835
13	DQA1	47	115	0.0858465	0.151612		15	DQB1	220	115	0.318411	0.536875		14	B	270	107	0.170805	0.296902		17	DPB1	65	109	0.382396	0.65835
13	C	91	108	0.0858991	0.151676		15	DQB1	221	115	0.318411	0.536875		14	B	275	107	0.170805	0.296902		18	DRB1	12	108	0.382384	0.65835
16	A	66	111	0.0858939	0.151676		12	DQB1	-18	115	0.318435	0.536881		14	B	295	107	0.170805	0.296902		18	DRB1	149	108	0.382384	0.65835
17	A	-22	110	0.0858966	0.151676		12	DRB1	57	116	0.318479	0.536887		14	B	296	107	0.170805	0.296902		12	C	11	108	0.382465	0.658369
12	A	245	107	0.0859554	0.151757		17	DRB1	140	115	0.318471	0.536887		14	B	298	107	0.170805	0.296902		18	C	91	116	0.38252	0.658422
14	B	65	107	0.085961	0.151757		18	DPB1	55	110	0.318522	0.536925		14	B	299	107	0.170805	0.296902		14	B	171	114	0.382569	0.658465
17	A	246	111.1	0.0859568	0.151757		17	DQB1	-21	114	0.318682	0.537093		14	B	300	107	0.170805	0.296902		13	DPB1	76	107	0.382602	0.65848
18	A	66	113	0.085989	0.151797		17	DQB1	-4	114	0.318682	0.537093		14	B	90	107	0.170805	0.296902		16	DRB1	96	107	0.382773	0.658733
18	A	321	110	0.0861315	0.152039		17	DQB1	-6	114	0.318682	0.537093		16	A	310	109	0.170791	0.296902		13	A	149	116	0.382798	0.658734
17	C	-9	109	0.086199	0.152145		17	DQB1	-18	112	0.318748	0.53717		16	A	314	109	0.170791	0.296902		15	C	248	114	0.383035	0.659017
18	DQA1	207	115	0.0862027	0.152145		12	DQB1	182	108	0.318876	0.537353		17	DQB1	30	107	0.170773	0.296902		15	C	6	114	0.383035	0.659017
18	C	94	107	0.0862616	0.152228		16	A	149	114	0.31917	0.537803		18	DRB1	189	109	0.170799	0.296902		16	B	70	111	0.383011	0.659017
18	DQB1	28	116	0.0862768	0.152228		18	A	63	114	0.319184	0.537803		18	DQB1	-10	109	0.170851	0.296963		12	A	144	113	0.38332	0.659033
18	DQB1	46	116	0.0862768	0.152228		12	A	109	115	0.319352	0.53795		13	A	114	110	0.170933	0.297087		13	B	76	107	0.383409	0.659033
18	DQB1	47	116	0.0862768	0.152228		12	A	116	115	0.319308	0.53795		12	DQB1	74	116	0.171047	0.297265		13	B	81	115	0.383265	0.659033
18	DQB1	52	116	0.0862768	0.152228		15	A	99	114	0.319348	0.53795		17	A	299	111.1	0.171097	0.297334		14	C	77	109	0.383218	0.659033
12	DRB1	112	115	0.0863945	0.152426		17	DQB1	167	111.1	0.319352	0.53795		14	A	-20	115	0.171152	0.29741		14	C	80	109	0.383218	0.659033
15	C	1	114	0.086433	0.152484		17	A	66	112	0.319398	0.537993		16	B	11	112	0.171168	0.29742		14	DQB1	-10	116	0.383082	0.659033
12	A	283	109	0.0864385	0.152484		15	DPB1	178	115	0.319446	0.53804		15	C	-15	109	0.171242	0.297529		15	B	12	109	0.383251	0.659033
15	B	81	107	0.0864555	0.152504		18	A	-11	107	0.319491	0.538081		16	C	163	112.1	0.171314	0.297636		15	B	62	112	0.383192	0.659033
14	C	97	113	0.0864943	0.152563		12	A	90	109	0.319513	0.538084		17	DPB1	85	114	0.171424	0.297789		17	B	-8	111.1	0.383361	0.659033
12	C	114	107	0.0865044	0.152571		17	DRB1	77	114	0.319577	0.538159		17	DPB1	87	114	0.171424	0.297789		17	C	275	108	0.383408	0.659033
16	C	116	114	0.0865245	0.152587		14	A	297	114	0.31972	0.538365		16	A	-22	110	0.171478	0.297863		17	DPB1	8	113	0.383391	0.659033
17	DPB1	76	116	0.0865222	0.152587		17	B	24	115	0.319748	0.538378		18	A	150	111	0.171541	0.297898		17	DQB1	203	115	0.383389	0.659033
12	B	-11	107	0.0865467	0.152617		14	DPA1	111	116	0.319812	0.538384		18	A	158	111	0.171541	0.297898		18	B	116	115	0.383183	0.659033
17	DPA1	111	109	0.0865595	0.15262		14	DPA1	31	116	0.319812	0.538384		18	A	44	111	0.171541	0.297898		18	B	177	116	0.383283	0.659033
17	DPA1	31	109	0.0865595	0.15262		15	A	246	113	0.319783	0.538384		18	A	67	111	0.171541	0.297898		18	B	180	116	0.383283	0.659033
13	A	-11	110	0.0866418	0.152755		13	A	9	107	0.319965	0.538503		16	A	253	112.1	0.171602	0.297985		18	A	151	108	0.383527	0.659195
12	C	-9	108	0.0866757	0.152806		14	DPB1	36	114	0.319977	0.538503		16	C	177	112.1	0.171679	0.298099		16	DPB1	170	107	0.383686	0.659385
12	C	103	107	0.0867397	0.152899		15	A	17	113	0.319988	0.538503		18	A	62	112.2	0.171735	0.298179		16	DPB1	96	107	0.383686	0.659385
12	C	173	107	0.0867397	0.152899		17	DQB1	75	113	0.319909	0.538503		17	A	299	112	0.171752	0.298189		16	DRB1	33	116	0.38372	0.659402
12	C	184	114	0.0868333	0.153034		18	B	94	109	0.320004	0.538503		14	A	65	113	0.171823	0.29826		17	A	105	112.1	0.383823	0.659531
13	DPB1	178	108	0.0868385	0.153034		18	C	275	108	0.319926	0.538503		18	DRB1	133	114	0.171826	0.29826		17	C	304	114	0.383844	0.659531
15	B	171	113	0.0868236	0.153034		16	A	163	112	0.320061	0.538564		18	DRB1	142	114	0.171826	0.29826		12	DQB1	126	113	0.384128	0.659589
16	C	219	114	0.0868312	0.153034		13	A	-2	114	0.3202	0.538703		13	B	82	114	0.171928	0.2984		14	B	109	111	0.384194	0.659589
12	DQB1	30	115	0.0868478	0.153041		14	A	105	115	0.320244	0.538703		13	B	83	114	0.171928	0.2984		16	C	177	113	0.384033	0.659589
13	A	171	113	0.0869234	0.153165		16	DPB1	56	114	0.320209	0.538703		16	A	149	109	0.171965	0.298446		16	DQA1	69	115	0.384116	0.659589
16	A	97	113	0.0870306	0.153344		18	DPB1	85	108	0.320265	0.538703		13	A	95	115	0.172008	0.298501		16	DRB1	86	113	0.384135	0.659589
15	C	91	108	0.0870642	0.153393		18	DPB1	86	108	0.320265	0.538703		18	DQB1	86	114	0.172037	0.298533		17	DPA1	127	115	0.384124	0.659589
15	A	12	113	0.0870875	0.153425		18	DPB1	87	108	0.320265	0.538703		15	B	-10	110	0.172134	0.298682		17	DPA1	160	115	0.384124	0.659589
12	C	116	115	0.0871177	0.153468		15	DRB1	120	114	0.320373	0.53885		12	A	150	107	0.172206	0.298713		17	DPA1	228	115	0.384124	0.659589
15	A	246	116	0.0871483	0.153512		16	B	103	108	0.320403	0.538867		12	A	158	107	0.172206	0.298713		17	DPA1	50	115	0.384124	0.659589
14	DPB1	8	116	0.0872546	0.15369		12	B	245	114	0.320431	0.53888		12	A	44	107	0.172206	0.298713		17	DPA1	83	115	0.384124	0.659589
17	C	114	113	0.0872855	0.153735		15	A	186	114	0.320518	0.538992		12	A	67	107	0.172206	0.298713		17	DPB1	85	109	0.384178	0.659589
16	A	-22	113	0.0874017	0.153881		18	A	186	113	0.320584	0.53907		13	DQB1	140	115	0.172195	0.298713		17	DPB1	86	109	0.384178	0.659589
17	DPA1	18	108	0.0874007	0.153881		13	B	114	116	0.320706	0.539241		18	B	97	111.1	0.172336	0.298918		17	DPB1	87	109	0.384178	0.659589
17	DPA1	190	108	0.0874007	0.153881		12	A	299	109	0.320872	0.539317		17	DPB1	178	111.1	0.172552	0.299256		18	DQA1	-16	113	0.3844	0.659902
17	DPA1	72	108	0.0874007	0.153881		14	C	194	114	0.320873	0.539317		17	DQB1	-18	116	0.172547	0.299256		18	C	66	116	0.3845	0.660032
17	DPA1	73	108	0.0874007	0.153881		14	C	261	114	0.320873	0.539317		17	A	97	109	0.172633	0.299368		12	A	12	107	0.384582	0.660051
17	DPA1	96	108	0.0874007	0.153881		14	C	273	114	0.320873	0.539317		17	C	1	113	0.172639	0.299368		13	DPA1	28	109	0.384559	0.660051
13	A	-2	108	0.0874282	0.153912		14	C	305	114	0.320873	0.539317		17	A	-20	109	0.172766	0.299571		18	DRB1	86	110	0.384584	0.660051
18	C	11	107	0.0874304	0.153912		14	C	307	114	0.320873	0.539317		12	DRB1	140	114	0.172855	0.299705		12	DPA1	127	115	0.385344	0.660187
15	A	17	113	0.0874383	0.153916		15	DQB1	167	111	0.320951	0.539379		16	C	97	113	0.172906	0.299775		12	DPA1	160	115	0.385344	0.660187
15	DPB1	205	107	0.0874748	0.153971		16	B	171	108	0.320938	0.539379		18	A	246	110	0.173021	0.299956		12	DPA1	228	115	0.385344	0.660187
14	DQB1	45	116	0.0875133	0.154029		16	C	94	107	0.320991	0.539413		15	A	-11	109	0.173047	0.299983		12	DPA1	50	115	0.385344	0.660187
17	A	245	112	0.0875433	0.154072		15	A	149	115	0.321084	0.539478		13	A	298	113	0.173155	0.300131		12	DPA1	83	115	0.385344	0.660187
18	A	17	113	0.087565	0.1541		18	C	184	112.2	0.321091	0.539478		13	A	307	113	0.173155	0.300131		12	DRB1	58	109	0.384807	0.660187
17	B	71	114	0.0875718	0.154103		18	C	285	112.2	0.321091	0.539478		13	B	4	116	0.173174	0.300146		13	C	9	114	0.384771	0.660187
12	C	21	107	0.0876351	0.154204		16	B	46	114	0.321185	0.539601		14	B	152	115	0.173259	0.300273		13	DPA1	11	113	0.384814	0.660187
15	DQB1	185	107	0.0876762	0.154267		15	C	1	107	0.321267	0.539706		12	A	127	114	0.173305	0.300333		14	B	9	113	0.38512	0.660187
12	DQB1	86	116	0.0877038	0.154298		17	A	245	110	0.321293	0.539715		14	DRB1	67	115	0.173339	0.300374		14	C	95	108	0.385213	0.660187
16	DRB1	26	115	0.0877053	0.154298		13	A	12	116	0.321563	0.540135		18	DQB1	126	111.1	0.173397	0.300456		15	A	245	116	0.385128	0.660187
18	A	56	114	0.0877592	0.154383		12	A	116	107	0.321715	0.540218		15	A	62	115	0.173447	0.300524		15	DPA1	11	116	0.385174	0.660187
14	A	90	113	0.0878408	0.154517		12	B	81	114	0.321964	0.540218		15	C	1	108	0.173461	0.300529		16	B	245	116	0.385106	0.660187
16	A	150	116	0.0879409	0.154674		13	A	9	110	0.32195	0.540218		12	A	102	115	0.173587	0.300728		16	DPA1	11	111	0.384874	0.660187
16	A	158	116	0.0879409	0.154674		16	A	79	110	0.321864	0.540218		16	A	99	111	0.173622	0.300769		16	DRB1	133	107	0.385048	0.660187
16	A	66	108	0.0879699	0.154715		16	A	80	110	0.321864	0.540218		17	B	131	109	0.173633	0.300769		16	DRB1	142	107	0.385048	0.660187
16	B	81	112	0.0880139	0.154773		16	A	81	110	0.321864	0.540218		17	A	297	115	0.173822	0.301077		17	DQA1	40	116	0.385337	0.660187
17	A	297	110	0.0880141	0.154773		16	A	82	110	0.321864	0.540218		13	B	63	116	0.173902	0.301179		17	DQA1	51	116	0.385337	0.660187
17	DPB1	178	111.1	0.0880612	0.154846		16	A	83	110	0.321864	0.540218		18	DQB1	14	114	0.173896	0.301179		17	DQB1	28	114	0.385118	0.660187
18	A	171	116	0.0881117	0.154925		16	B	114	110	0.321943	0.540218		14	DQB1	-17	107	0.174068	0.301447		17	DQB1	46	114	0.385118	0.660187
13	B	152	107	0.088121	0.154932		16	DPB1	56	107	0.321978	0.540218		15	C	177	114	0.174129	0.301534		17	DQB1	47	114	0.385118	0.660187
17	DPB1	35	108	0.0881404	0.154956		17	A	127	112	0.321784	0.540218		18	B	-10	112.2	0.174144	0.30154		17	DQB1	52	114	0.385118	0.660187
16	DQB1	130	114	0.0881518	0.154962		17	A	62	110	0.321737	0.540218		18	A	298	111.1	0.174197	0.301593		18	A	171	112.2	0.384945	0.660187
17	C	116	109	0.0881548	0.154962		17	A	79	110	0.321964	0.540218		18	A	307	111.1	0.174197	0.301593		18	A	186	112.2	0.384945	0.660187
15	DQA1	25	116	0.0882889	0.155188		17	A	80	110	0.321964	0.540218		18	A	114	113	0.174238	0.301645		18	B	194	113	0.384906	0.660187
17	C	147	115	0.0883475	0.155281		17	A	81	110	0.321964	0.540218		14	DPB1	35	114	0.174316	0.301708		18	DQB1	203	112.2	0.384689	0.660187
15	A	-2	111	0.0883677	0.155307		17	A	82	110	0.321964	0.540218		15	DPA1	111	107	0.174318	0.301708		18	DRB1	-16	109	0.384752	0.660187
13	DQB1	185	114	0.088462	0.155463		17	A	83	110	0.321964	0.540218		15	DPA1	31	107	0.174318	0.301708		18	DRB1	-25	109	0.384752	0.660187
17	DRB1	233	115	0.0884789	0.155483		18	B	46	107	0.321785	0.540218		18	DQA1	54	116	0.174296	0.301708		12	C	21	107	0.385415	0.660268
13	A	186	110	0.0885681	0.155623		14	A	99	116	0.322016	0.540235		16	A	171	112.1	0.174343	0.301714		14	DPB1	56	107	0.385554	0.660463
16	DRB1	28	115	0.0885701	0.155623		16	A	321	114	0.322029	0.540235		16	A	186	112.1	0.174343	0.301714		15	B	152	112	0.385579	0.660464
17	A	90	109	0.0886049	0.155675		16	DRB1	85	110	0.322049	0.540236		12	DRB1	120	107	0.17444	0.301842		17	DPB1	76	110	0.385719	0.660663
17	B	67	114	0.0886376	0.155722		13	DQA1	107	116	0.322273	0.540372		15	C	77	110	0.174461	0.301842		14	A	142	111	0.385818	0.660747
13	DRB1	28	116	0.0887047	0.15583		13	DQA1	156	116	0.322273	0.540372		15	C	80	110	0.174461	0.301842		14	A	145	111	0.385818	0.660747
14	A	9	113	0.0888857	0.156138		13	DQA1	161	116	0.322273	0.540372		15	DRB1	231	114	0.17446	0.301842		18	DQB1	197	113	0.385865	0.660747
14	A	56	113	0.0889485	0.156239		13	DQA1	163	116	0.322273	0.540372		14	DPB1	85	114	0.174552	0.301941		18	DQB1	3	113	0.385865	0.660747
12	A	-2	109	0.0891226	0.156415		13	DQA1	75	116	0.322273	0.540372		14	DPB1	87	114	0.174552	0.301941		16	B	116	110	0.386097	0.661054
14	A	171	111	0.0891274	0.156415		18	A	142	115	0.322257	0.540372		17	A	334	113	0.174537	0.301941		16	B	158	110	0.386118	0.661054
14	B	239	114	0.089121	0.156415		18	A	145	115	0.322257	0.540372		16	B	95	113	0.174626	0.302033		17	DPB1	11	115	0.386098	0.661054
14	B	253	114	0.089121	0.156415		15	DPB1	178	107	0.322297	0.540378		17	A	74	110	0.174627	0.302033		15	DQA1	129	116	0.386224	0.66112
14	B	267	114	0.089121	0.156415		12	B	-10	115	0.322395	0.540383		14	C	90	111	0.174734	0.302201		17	DPB1	8	111	0.38623	0.66112
14	B	268	114	0.089121	0.156415		12	DQB1	-5	114	0.322359	0.540383		13	C	219	113	0.174789	0.302238		18	DPB1	76	111.1	0.386207	0.66112
14	B	270	114	0.089121	0.156415		14	A	151	111	0.322323	0.540383		16	DRB1	74	115	0.174771	0.302238		18	C	193	107	0.386385	0.661345
14	B	275	114	0.089121	0.156415		14	B	30	111	0.32244	0.540383		18	A	56	116	0.174784	0.302238		18	B	178	111.1	0.386516	0.661528
14	B	295	114	0.089121	0.156415		14	DQB1	28	116	0.322544	0.540383		17	A	114	109	0.174928	0.302459		12	B	-21	108	0.386629	0.661537
14	B	296	114	0.089121	0.156415		14	DQB1	46	116	0.322544	0.540383		13	B	81	114	0.174954	0.302481		12	B	-23	108	0.386629	0.661537
14	B	298	114	0.089121	0.156415		14	DQB1	47	116	0.322544	0.540383		18	C	156	113	0.174963	0.302481		14	A	107	111	0.386596	0.661537
14	B	299	114	0.089121	0.156415		14	DQB1	52	116	0.322544	0.540383		15	DPA1	11	112	0.174984	0.302498		14	B	-16	107	0.386692	0.661537
14	B	300	114	0.089121	0.156415		15	A	151	110	0.322529	0.540383		13	C	97	115	0.17505	0.302503		16	DRB1	166	110	0.386691	0.661537
14	B	90	114	0.089121	0.156415		16	DPB1	56	115	0.322504	0.540383		17	A	-2	109	0.175062	0.302503		16	DRB1	40	110	0.386691	0.661537
12	B	116	115	0.0891358	0.15642		17	C	24	107	0.322501	0.540383		18	A	79	113	0.175075	0.302503		17	B	99	112.1	0.386588	0.661537
18	A	-11	112.2	0.0891654	0.156462		18	C	114	116	0.322534	0.540383		18	A	80	113	0.175075	0.302503		15	A	114	113	0.386798	0.661676
18	DQA1	107	110	0.0891932	0.156462		16	A	310	112.1	0.322734	0.540506		18	A	81	113	0.175075	0.302503		18	DPB1	57	110	0.386957	0.661906
18	DQA1	156	110	0.0891932	0.156462		16	A	314	112.1	0.322734	0.540506		18	A	82	113	0.175075	0.302503		12	DPB1	84	116	0.38705	0.661945
18	DQA1	161	110	0.0891932	0.156462		16	B	9	116	0.32276	0.540506		18	A	83	113	0.175075	0.302503		16	B	325	110	0.387018	0.661945
18	DQA1	163	110	0.0891932	0.156462		17	A	171	110	0.322671	0.540506		18	DRB1	12	111	0.175042	0.302503		18	C	285	116	0.387053	0.661945
18	DQA1	75	110	0.0891932	0.156462		17	A	44	111.1	0.322779	0.540506		12	C	152	109	0.175112	0.302548		18	C	103	111	0.38732	0.662318
17	B	74	116	0.0892408	0.156535		17	A	67	111.1	0.322779	0.540506		16	C	11	108	0.175265	0.302794		18	C	173	111	0.38732	0.662318
15	A	44	107	0.0893273	0.156667		17	A	70	107	0.322679	0.540506		18	C	-5	112.1	0.175469	0.303127		15	C	14	115	0.387404	0.662337
15	A	67	107	0.0893273	0.156667		17	DQB1	140	113	0.322652	0.540506		16	C	11	107	0.17561	0.303301		15	C	303	115	0.387404	0.662337
17	DRB1	96	114	0.0893895	0.156766		14	B	82	107	0.322969	0.540755		16	DPB1	55	115	0.175614	0.303301		15	C	49	115	0.387404	0.662337
18	C	103	108	0.0895032	0.156946		14	B	83	107	0.322969	0.540755		18	C	184	113	0.175597	0.303301		16	DPB1	69	112.1	0.387453	0.662379
18	C	173	108	0.0895032	0.156946		13	A	246	108	0.323117	0.540867		18	C	285	113	0.175597	0.303301		17	DPB1	8	115	0.387512	0.662439
12	DPA1	28	116	0.0896822	0.15725		13	C	-17	114	0.323091	0.540867		18	B	63	112.1	0.175659	0.303359		12	B	171	114	0.387749	0.662538
18	B	69	108	0.0898081	0.157461		15	A	-20	107	0.323138	0.540867		13	DQB1	-17	114	0.175742	0.303484		13	DPB1	76	113	0.387745	0.662538
12	C	114	108	0.0898423	0.157511		15	B	131	112	0.323067	0.540867		16	C	-17	107	0.175834	0.303624		14	A	150	113	0.387795	0.662538
14	DQB1	126	107	0.0899289	0.157653		16	DRB1	231	114	0.323121	0.540867		18	B	70	111.1	0.17586	0.30365		14	A	158	113	0.387795	0.662538
18	B	145	111	0.0899802	0.157733		14	DQB1	13	115	0.323427	0.541317		14	A	65	115	0.175996	0.303865		14	A	44	113	0.387795	0.662538
13	A	193	107	0.0900248	0.157781		13	A	12	110	0.323518	0.541435		18	A	-2	108	0.1761	0.304026		14	A	67	113	0.387795	0.662538
13	A	194	107	0.0900248	0.157781		15	B	307	111	0.323588	0.541451		14	DQB1	116	116	0.17624	0.304247		15	C	219	116	0.387814	0.662538
13	A	207	107	0.0900248	0.157781		15	DQB1	197	107	0.323548	0.541451		13	C	152	114	0.176284	0.304305		18	A	184	114	0.387674	0.662538
17	B	194	110	0.0900431	0.157784		18	B	158	107	0.323572	0.541451		16	B	307	116	0.176338	0.30438		18	A	9	109	0.387629	0.662538
18	A	298	109	0.090041	0.157784		13	DQB1	30	116	0.323807	0.541783		15	DPB1	76	113	0.176374	0.304423		18	DPB1	55	112.1	0.387597	0.662538
18	A	307	109	0.090041	0.157784		18	A	9	112	0.323881	0.541873		14	DPA1	18	116	0.176553	0.304636		17	B	62	110	0.387891	0.662627
16	DRB1	33	115	0.0900622	0.157807		18	DPB1	33	111	0.324018	0.542068		14	DPA1	190	116	0.176553	0.304636		12	DPB1	36	116	0.388258	0.662817
15	A	43	108	0.0901085	0.157878		12	DPB1	33	113	0.324078	0.542134		14	DPA1	72	116	0.176553	0.304636		12	DRB1	28	116	0.388276	0.662817
12	B	62	114	0.0901701	0.157976		12	A	310	107	0.324134	0.54216		14	DPA1	73	116	0.176553	0.304636		15	A	12	115	0.388295	0.662817
15	B	305	116	0.0902153	0.158046		12	A	314	107	0.324134	0.54216		14	DPA1	96	116	0.176553	0.304636		15	B	66	112	0.388146	0.662817
18	A	90	111	0.0903444	0.158262		14	A	283	107	0.324473	0.542317		17	A	102	111.1	0.176642	0.30477		15	C	97	111	0.388224	0.662817
15	DPB1	57	115	0.0904474	0.158402		15	A	70	112	0.324434	0.542317		18	C	97	109	0.176752	0.304941		16	DPB1	56	114	0.388319	0.662817
17	A	310	110	0.0904431	0.158402		15	B	143	107	0.324451	0.542317		18	DQA1	215	107	0.176842	0.305076		17	A	282	109	0.388228	0.662817
17	A	314	110	0.0904431	0.158402		15	B	147	107	0.324451	0.542317		17	DQB1	45	112.1	0.17688	0.305123		17	A	311	109	0.388228	0.662817
18	C	275	108	0.09044	0.158402		17	A	294	113	0.324325	0.542317		17	DRB1	74	116	0.177013	0.305333		17	DQA1	40	112.1	0.388259	0.662817
17	A	288	110	0.0904549	0.158405		17	A	73	107	0.324493	0.542317		12	DQA1	52	115	0.177338	0.305822		17	DQA1	51	112.1	0.388259	0.662817
18	DPA1	18	115	0.0905302	0.158488		17	B	131	115	0.324459	0.542317		17	A	150	115	0.177352	0.305822		17	DQB1	185	114	0.38815	0.662817
18	DPA1	190	115	0.0905302	0.158488		17	DPA1	18	116	0.324482	0.542317		17	A	158	115	0.177352	0.305822		18	A	56	116	0.388129	0.662817
18	DPA1	72	115	0.0905302	0.158488		17	DPA1	190	116	0.324482	0.542317		17	A	44	115	0.177352	0.305822		18	C	156	111.1	0.388107	0.662817
18	DPA1	73	115	0.0905302	0.158488		17	DPA1	72	116	0.324482	0.542317		17	A	67	115	0.177352	0.305822		16	B	62	109	0.388363	0.662848
18	DPA1	96	115	0.0905302	0.158488		17	DPA1	73	116	0.324482	0.542317		15	A	276	108	0.177397	0.30586		17	A	149	111	0.388386	0.662848
14	B	11	116	0.0906203	0.158635		17	DPA1	96	116	0.324482	0.542317		15	A	321	108	0.177397	0.30586		17	B	80	111	0.38845	0.662915
17	A	288	114	0.0906302	0.158643		18	DPB1	33	112.1	0.32432	0.542317		17	C	16	114	0.177456	0.305943		17	A	97	112.1	0.388567	0.663073
15	A	334	108	0.0906905	0.158722		17	A	19	108	0.324682	0.542564		14	DPB1	56	108	0.177574	0.306128		17	B	305	108	0.388633	0.663124
17	A	79	115	0.0907096	0.158722		17	B	211	108	0.324682	0.542564		17	C	24	109	0.177652	0.306243		17	DPB1	65	112	0.388645	0.663124
17	A	80	115	0.0907096	0.158722		14	A	9	111	0.324731	0.542592		12	DRB1	47	107	0.177678	0.306268		16	B	45	116	0.38876	0.663277
17	A	81	115	0.0907096	0.158722		18	DQB1	182	112.1	0.324739	0.542592		17	DRB1	181	115	0.177831	0.306513		12	A	184	114	0.388846	0.663366
17	A	82	115	0.0907096	0.158722		15	DRB1	47	113	0.324869	0.542774		13	A	65	109	0.177873	0.306566		15	A	90	113	0.38886	0.663366
17	A	83	115	0.0907096	0.158722		16	A	56	111	0.324892	0.542778		16	A	107	116	0.177996	0.306759		13	DQB1	185	114	0.389152	0.663781
14	B	99	109	0.090741	0.158767		14	B	163	114	0.325044	0.542999		15	DPB1	215	107	0.178009	0.306762		16	DPB1	33	109	0.389133	0.663781
17	DQB1	45	115	0.0908347	0.158921		14	C	275	109	0.325145	0.543134		15	DRB1	9	115	0.178034	0.306785		16	DQB1	125	107	0.389208	0.663834
16	DRB1	73	116	0.0908945	0.159016		17	DPB1	85	111	0.325253	0.543212		12	B	63	116	0.178227	0.307066		15	A	299	116	0.389322	0.663944
16	DPB1	215	112	0.0909128	0.159037		17	DPB1	86	111	0.325253	0.543212		12	DRB1	40	107	0.178253	0.307066		15	A	334	116	0.389322	0.663944
17	C	275	113	0.0909184	0.159037		17	DPB1	87	111	0.325253	0.543212		15	DQA1	175	115	0.178242	0.307066		18	B	62	116	0.389418	0.664067
13	C	21	107	0.0909274	0.159043		18	DQB1	-17	113	0.325293	0.543244		16	C	114	108	0.178246	0.307066		14	C	-17	108	0.389509	0.66418
16	A	294	113	0.0910955	0.159327		16	A	76	113	0.325341	0.54329		18	B	32	110	0.178239	0.307066		17	DPB1	65	113	0.389642	0.664365
18	DQB1	135	115	0.0912972	0.15967		18	DRB1	12	112.1	0.325442	0.543425		14	A	66	114	0.178414	0.307324		15	B	74	115	0.389851	0.66443
12	C	138	109	0.0913488	0.159744		18	C	95	116	0.325674	0.543778		15	A	63	116	0.178465	0.307393		16	C	261	113	0.389832	0.66443
15	A	299	107	0.0913628	0.159744		14	A	171	111	0.325753	0.543867		16	B	158	116	0.178518	0.307445		16	C	273	113	0.389832	0.66443
17	C	248	111.1	0.0913612	0.159744		16	DPB1	55	108	0.325768	0.543867		18	A	253	112	0.178516	0.307445		16	C	305	113	0.389832	0.66443
17	C	6	111.1	0.0913612	0.159744		17	A	9	112	0.325908	0.544066		17	DQB1	3	109	0.17866	0.307671		16	C	307	113	0.389832	0.66443
13	C	304	110	0.0914992	0.159973		17	A	150	108	0.325987	0.54413		13	A	107	114	0.178756	0.307817		16	C	326	113	0.389832	0.66443
13	A	66	113	0.0915574	0.160065		17	A	158	108	0.325987	0.54413		17	B	177	109	0.178832	0.307908		16	C	339	113	0.389832	0.66443
14	B	-16	113	0.0915849	0.160103		15	A	31	114	0.32605	0.544166		17	B	180	109	0.178832	0.307908		15	A	19	116	0.389917	0.664468
12	C	77	108	0.0917158	0.160291		15	A	35	114	0.32605	0.544166		15	A	65	109	0.178873	0.30795		16	A	76	107	0.389922	0.664468
12	C	80	108	0.0917158	0.160291		12	A	161	115	0.326155	0.544187		17	C	275	115	0.178889	0.30795		12	C	24	107	0.390047	0.664639
15	A	297	111	0.0917079	0.160291		16	A	245	110	0.326177	0.544187		18	A	246	111.1	0.178881	0.30795		12	A	99	114	0.390349	0.664757
17	A	62	112	0.091699	0.160291		16	A	297	114	0.32611	0.544187		13	C	177	116	0.178993	0.308109		14	A	-15	108	0.390244	0.664757
15	A	150	107	0.0918488	0.160503		16	A	73	113	0.326124	0.544187		16	B	66	114	0.179006	0.308112		14	C	116	115	0.390492	0.664757
15	A	158	107	0.0918488	0.160503		16	B	30	110	0.326086	0.544187		18	DRB1	149	112.2	0.179062	0.308188		14	C	248	111	0.390508	0.664757
14	A	288	110	0.0918728	0.160535		17	DRB1	-17	116	0.326185	0.544187		15	B	99	114	0.179157	0.308333		14	C	6	111	0.390508	0.664757
16	DPB1	194	114	0.0918947	0.160564		14	DRB1	58	116	0.32621	0.544195		13	B	167	114	0.179192	0.308375		14	DQB1	9	107	0.390282	0.664757
16	A	156	107	0.0919097	0.16058		14	DQB1	55	116	0.326339	0.544308		14	A	62	114	0.179208	0.308382		15	DRB1	85	116	0.390252	0.664757
17	B	74	107	0.0919161	0.160581		17	C	184	108	0.326328	0.544308		15	B	103	109	0.179233	0.308406		16	C	103	108	0.390238	0.664757
14	DQB1	126	108	0.0919564	0.160631		17	C	285	108	0.326328	0.544308		17	A	299	111	0.179325	0.308545		16	C	173	108	0.390238	0.664757
17	A	62	113	0.0919515	0.160631		15	A	77	108	0.326484	0.544379		17	B	-10	110	0.179352	0.308573		16	C	193	114	0.390438	0.664757
17	B	158	113	0.0920403	0.160768		17	C	147	114	0.326475	0.544379		14	A	-11	115	0.17937	0.308584		17	A	161	110	0.390498	0.664757
18	A	253	111	0.0920599	0.160792		17	C	253	114	0.326475	0.544379		13	B	97	115	0.17944	0.308656		17	B	82	111	0.390422	0.664757
13	C	21	113	0.0920838	0.160823		17	C	267	114	0.326475	0.544379		14	C	-18	114	0.179524	0.308656		17	B	83	111	0.390422	0.664757
17	C	97	113	0.0920923	0.160828		17	C	306	114	0.326475	0.544379		14	C	143	114	0.179524	0.308656		17	C	73	108	0.390476	0.664757
13	A	99	109	0.0921112	0.160851		14	A	321	107	0.326508	0.544384		14	C	170	114	0.179524	0.308656		17	DQB1	37	116	0.390493	0.664757
17	B	63	112.1	0.0921314	0.160876		13	DQB1	13	107	0.326702	0.544607		14	C	270	114	0.179524	0.308656		18	B	305	109	0.390376	0.664757
17	B	325	112	0.0921375	0.160877		15	A	246	111	0.326694	0.544607		14	C	284	114	0.179524	0.308656		16	B	74	108	0.390623	0.664806
18	DQB1	71	114	0.0921734	0.160929		17	DRB1	181	115	0.326662	0.544607		14	C	289	114	0.179524	0.308656		17	C	11	114	0.390635	0.664806
16	A	99	114	0.0922194	0.161		12	B	114	116	0.326818	0.544765		14	C	291	114	0.179524	0.308656		17	DQB1	-21	115	0.39059	0.664806
18	DRB1	4	114	0.0922377	0.161021		15	DRB1	4	115	0.326846	0.544777		14	C	308	114	0.179524	0.308656		17	DQB1	-4	115	0.39059	0.664806
17	DRB1	12	115	0.0923213	0.161157		14	B	12	110	0.326925	0.544874		14	C	309	114	0.179524	0.308656		18	B	11	110	0.390669	0.664823
16	C	66	116	0.0923396	0.161179		18	DRB1	189	108	0.326945	0.544874		14	B	4	109	0.179554	0.308679		14	DRB1	38	107	0.390844	0.665075
12	A	-11	108	0.0923573	0.1612		14	B	114	114	0.327014	0.544921		18	DRB1	96	115	0.17956	0.308679		15	C	304	108	0.390891	0.665075
15	A	166	112	0.0925003	0.161429		18	C	11	109	0.327008	0.544921		17	DQB1	185	116	0.179624	0.308769		18	DPB1	205	111	0.390867	0.665075
15	A	167	112	0.0925003	0.161429		13	A	90	114	0.327118	0.544958		17	C	94	111	0.179667	0.308824		12	A	43	113	0.390956	0.665144
17	A	282	108	0.0925578	0.16151		15	C	14	109	0.327105	0.544958		17	DQB1	-17	110	0.17975	0.308938		14	C	114	110	0.391019	0.66521
17	A	311	108	0.0925578	0.16151		15	C	303	109	0.327105	0.544958		17	DQB1	75	113	0.179779	0.308938		14	DQA1	40	107	0.391234	0.665367
17	B	305	108	0.0925792	0.161537		15	C	49	109	0.327105	0.544958		18	A	142	111	0.179778	0.308938		14	DQA1	51	107	0.391234	0.665367
17	C	219	112	0.0926632	0.161673		18	B	65	108	0.327239	0.545091		18	A	145	111	0.179778	0.308938		15	A	142	110	0.391198	0.665367
18	C	-9	112	0.0926914	0.161712		18	B	66	108	0.327239	0.545091		13	DRB1	166	107	0.179827	0.309002		15	A	145	110	0.391198	0.665367
12	DPB1	36	108	0.0927008	0.161718		17	B	24	113	0.32727	0.545104		12	DPB1	11	107	0.179902	0.309111		15	DQB1	125	107	0.391166	0.665367
17	DRB1	112	108	0.0927699	0.161829		18	DPB1	85	114	0.327329	0.545104		13	DQB1	167	116	0.179954	0.309181		16	B	113	110	0.391412	0.665628
16	A	97	107	0.0928756	0.162003		18	DPB1	86	114	0.327329	0.545104		14	DPB1	178	114	0.179983	0.309213		14	C	253	113	0.391592	0.665767
14	A	44	115	0.0929885	0.162149		18	DPB1	87	114	0.327329	0.545104		12	C	304	113	0.18	0.309222		14	C	267	113	0.391592	0.665767
14	A	67	115	0.0929885	0.162149		12	A	166	108	0.32742	0.545154		17	DQB1	13	112.1	0.180094	0.309365		14	C	306	113	0.391592	0.665767
14	DQA1	187	115	0.0929822	0.162149		12	A	167	108	0.32742	0.545154		15	A	299	107	0.180223	0.309567		14	DQB1	87	115	0.391657	0.665767
14	DQA1	26	115	0.0929822	0.162149		16	A	276	112	0.327417	0.545154		18	B	95	108	0.180308	0.309693		15	B	143	111	0.391665	0.665767
16	B	4	112.1	0.0929698	0.162149		17	C	114	112	0.327589	0.545401		15	A	282	116	0.180455	0.309906		15	B	147	111	0.391665	0.665767
15	B	82	107	0.0930173	0.162179		13	A	149	115	0.327685	0.545441		15	A	311	116	0.180455	0.309906		18	DPB1	56	112.2	0.391551	0.665767
15	B	83	107	0.0930173	0.162179		15	A	298	116	0.327679	0.545441		12	A	43	108	0.180473	0.309918		17	DPB1	57	108	0.391711	0.665803
12	B	70	115	0.0930565	0.162233		15	A	307	116	0.327679	0.545441		12	DRB1	166	114	0.180658	0.310172		16	B	81	110	0.39174	0.665811
14	DQA1	207	116	0.0930595	0.162233		17	A	321	113	0.327695	0.545441		13	C	138	116	0.180678	0.310172		16	B	71	111	0.391868	0.665988
12	B	167	115	0.0931371	0.162358		12	DQB1	66	115	0.327836	0.545607		13	C	35	116	0.180678	0.310172		13	C	1	108	0.392133	0.666356
12	B	103	114	0.0931635	0.162393		12	DQB1	67	115	0.327836	0.545607		14	C	-17	108	0.180635	0.310172		16	DRB1	12	113	0.392159	0.666356
18	DQB1	28	115	0.0932532	0.162509		17	B	94	113	0.327955	0.545771		18	C	9	115	0.180673	0.310172		16	DRB1	149	113	0.392159	0.666356
18	DQB1	46	115	0.0932532	0.162509		15	DQA1	50	115	0.328004	0.545785		14	B	-10	113	0.180699	0.31019		12	A	-20	115	0.392246	0.666379
18	DQB1	47	115	0.0932532	0.162509		15	DQA1	53	115	0.328004	0.545785		15	A	76	112	0.180761	0.31027		12	A	310	115	0.392246	0.666379
18	DQB1	52	115	0.0932532	0.162509		13	A	127	108	0.328306	0.545911		16	DPB1	55	111	0.180769	0.31027		12	A	314	115	0.392246	0.666379
18	B	103	108	0.0932672	0.162523		14	C	11	107	0.32826	0.545911		18	B	-16	112.1	0.181039	0.310715		13	A	151	110	0.392341	0.666498
15	C	94	116	0.0934645	0.162857		15	B	-21	110	0.32829	0.545911		13	DPA1	11	115	0.181062	0.310734		16	DQB1	-27	115	0.392583	0.666778
16	DRB1	32	114	0.0936011	0.163085		15	B	-23	110	0.32829	0.545911		16	DPA1	127	107	0.181145	0.310741		16	DQB1	-9	115	0.392583	0.666778
14	C	-17	108	0.0936532	0.163165		18	DPA1	127	113	0.328247	0.545911		16	DPA1	160	107	0.181145	0.310741		17	C	1	111.1	0.392531	0.666778
18	DPB1	178	115	0.0937425	0.163311		18	DPA1	160	113	0.328247	0.545911		16	DPA1	228	107	0.181145	0.310741		18	B	24	109	0.392604	0.666778
12	DQB1	3	116	0.0938899	0.163557		18	DPA1	228	113	0.328247	0.545911		16	DPA1	50	107	0.181145	0.310741		15	DPB1	205	113	0.392668	0.666804
13	B	66	114	0.0939455	0.163641		18	DPA1	50	113	0.328247	0.545911		16	DPA1	83	107	0.181145	0.310741		16	DRB1	233	113	0.392651	0.666804
16	B	116	116	0.0939497	0.163641		18	DPA1	83	113	0.328247	0.545911		18	A	276	107	0.181105	0.310741		13	A	283	107	0.392777	0.666905
12	C	326	108	0.0939681	0.163653		18	DPB1	9	109	0.328252	0.545911		18	A	321	107	0.181105	0.310741		17	A	97	109	0.392775	0.666905
12	C	339	108	0.0939681	0.163653		18	DQB1	45	112.1	0.328214	0.545911		16	B	95	107	0.18116	0.310747		18	C	97	116	0.392801	0.666905
18	DPB1	205	112.1	0.0939894	0.16368		17	DPB1	33	110	0.328378	0.54592		17	A	253	108	0.181172	0.310749		18	DRB1	12	109	0.392851	0.666907
15	DQB1	9	115	0.0940282	0.163737		18	DQA1	11	115	0.328537	0.54592		18	A	102	108	0.181194	0.310766		18	DRB1	149	109	0.392851	0.666907
15	A	56	111	0.0940675	0.163795		18	DQA1	18	115	0.328537	0.54592		17	DQB1	-17	113	0.181253	0.31085		17	DQB1	37	113	0.392892	0.666934
14	A	171	114	0.0941208	0.163878		18	DQA1	218	115	0.328537	0.54592		15	A	62	113	0.181285	0.310882		13	C	194	115	0.392968	0.666938
14	DRB1	38	115	0.0942268	0.164052		18	DQA1	45	115	0.328537	0.54592		18	B	24	108	0.181306	0.310882		17	DQA1	187	113	0.392957	0.666938
12	B	239	116	0.0944464	0.164301		18	DQA1	48	115	0.328537	0.54592		18	C	-5	112.2	0.181295	0.310882		17	DQA1	26	113	0.392957	0.666938
12	B	253	116	0.0944464	0.164301		18	DQA1	55	115	0.328537	0.54592		14	DPB1	76	115	0.18133	0.310903		12	A	12	114	0.393029	0.667001
12	B	267	116	0.0944464	0.164301		18	DQA1	61	115	0.328537	0.54592		18	A	90	114	0.181406	0.311014		12	B	178	109	0.393829	0.667033
12	B	268	116	0.0944464	0.164301		18	DQA1	64	115	0.328537	0.54592		18	C	113	109	0.181481	0.311124		12	B	9	116	0.393613	0.667033
12	B	270	116	0.0944464	0.164301		18	DQA1	66	115	0.328537	0.54592		12	DRB1	96	115	0.181556	0.311232		13	A	102	108	0.393944	0.667033
12	B	275	116	0.0944464	0.164301		18	DQA1	80	115	0.328537	0.54592		17	B	62	107	0.181634	0.311347		13	B	-16	110	0.393945	0.667033
12	B	295	116	0.0944464	0.164301		14	C	156	115	0.328597	0.545952		15	C	-18	112	0.181799	0.311416		13	B	69	116	0.393416	0.667033
12	B	296	116	0.0944464	0.164301		16	DPB1	56	116	0.32858	0.545952		15	C	143	112	0.181799	0.311416		13	C	285	114	0.393503	0.667033
12	B	298	116	0.0944464	0.164301		15	DQA1	215	115	0.328745	0.546164		15	C	170	112	0.181799	0.311416		13	DPB1	56	109	0.394227	0.667033
12	B	299	116	0.0944464	0.164301		13	B	245	109	0.328827	0.546237		15	C	270	112	0.181799	0.311416		14	C	261	109	0.393587	0.667033
12	B	300	116	0.0944464	0.164301		18	A	334	111	0.328831	0.546237		15	C	284	112	0.181799	0.311416		14	C	273	109	0.393587	0.667033
12	B	90	116	0.0944464	0.164301		16	A	76	107	0.32904	0.54655		15	C	289	112	0.181799	0.311416		14	C	305	109	0.393587	0.667033
16	C	94	108	0.09443	0.164301		17	A	282	112.1	0.329184	0.546722		15	C	291	112	0.181799	0.311416		14	C	307	109	0.393587	0.667033
13	DQB1	66	116	0.0944937	0.164363		17	A	311	112.1	0.329184	0.546722		15	C	308	112	0.181799	0.311416		14	C	326	109	0.393587	0.667033
13	DQB1	67	116	0.0944937	0.164363		13	A	95	107	0.32924	0.54678		15	C	309	112	0.181799	0.311416		14	C	339	109	0.393587	0.667033
17	C	-15	112	0.0945177	0.164394		17	DPB1	84	110	0.32928	0.546813		17	C	184	112.1	0.181747	0.311416		14	DPB1	35	108	0.393387	0.667033
12	DQA1	25	115	0.094655	0.164623		17	B	30	114	0.329365	0.54692		17	C	285	112.1	0.181747	0.311416		15	A	283	110	0.393664	0.667033
12	A	171	113	0.094674	0.164645		14	DPB1	35	115	0.329388	0.546925		12	DQA1	40	115	0.181901	0.311532		15	B	67	115	0.394141	0.667033
15	A	116	112	0.094718	0.164701		17	A	44	116	0.32944	0.546928		12	DQA1	51	115	0.181901	0.311532		15	B	69	113	0.393223	0.667033
17	A	62	112.1	0.0947149	0.164701		17	A	67	116	0.32944	0.546928		18	A	161	114	0.181891	0.311532		15	C	116	110	0.393973	0.667033
15	A	-15	113	0.0947966	0.164828		17	DRB1	-16	112	0.329472	0.546928		17	DQB1	-27	109	0.181933	0.311547		15	DQA1	11	116	0.394498	0.667033
17	C	73	107	0.094929	0.165047		17	DRB1	-25	112	0.329472	0.546928		17	DQB1	-9	109	0.181933	0.311547		15	DQA1	18	116	0.394498	0.667033
12	DQB1	-17	116	0.0949418	0.16506		17	A	150	112	0.329549	0.546951		16	B	74	115	0.181955	0.311566		15	DQA1	218	116	0.394498	0.667033
17	DQB1	116	114	0.0949691	0.165097		17	A	158	112	0.329549	0.546951		14	B	239	113	0.18236	0.312006		15	DQA1	45	116	0.394498	0.667033
18	A	17	110	0.0950757	0.165272		18	C	138	111	0.329549	0.546951		14	B	253	113	0.18236	0.312006		15	DQA1	48	116	0.394498	0.667033
18	B	305	109	0.0950968	0.165298		13	A	62	114	0.329579	0.546968		14	B	267	113	0.18236	0.312006		15	DQA1	55	116	0.394498	0.667033
12	A	-20	109	0.09514	0.165363		18	A	-11	112	0.329823	0.547338		14	B	268	113	0.18236	0.312006		15	DQA1	61	116	0.394498	0.667033
18	A	310	109	0.095156	0.16537		18	A	150	108	0.329908	0.547411		14	B	270	113	0.18236	0.312006		15	DQA1	64	116	0.394498	0.667033
18	A	314	109	0.095156	0.16537		18	A	158	108	0.329908	0.547411		14	B	275	113	0.18236	0.312006		15	DQA1	66	116	0.394498	0.667033
18	A	298	112.1	0.0951751	0.165383		17	C	138	113	0.329935	0.547422		14	B	295	113	0.18236	0.312006		15	DQA1	80	116	0.394498	0.667033
18	A	307	112.1	0.0951751	0.165383		14	A	276	109	0.32996	0.54743		14	B	296	113	0.18236	0.312006		15	DQB1	-18	116	0.393692	0.667033
18	DQB1	56	107	0.0952349	0.165476		17	DRB1	32	108	0.329986	0.547438		14	B	298	113	0.18236	0.312006		15	DQB1	220	116	0.394498	0.667033
13	DQB1	57	116	0.0952678	0.165523		17	DPA1	111	109	0.330128	0.547606		14	B	299	113	0.18236	0.312006		15	DQB1	221	116	0.394498	0.667033
16	A	77	114	0.0953121	0.165569		17	DPA1	31	109	0.330128	0.547606		14	B	300	113	0.18236	0.312006		15	DQB1	53	116	0.394498	0.667033
18	C	326	112.2	0.0953121	0.165569		14	A	-15	116	0.330186	0.547668		14	B	325	113	0.182297	0.312006		15	DQB1	84	116	0.394498	0.667033
18	C	339	112.2	0.0953121	0.165569		18	B	158	113	0.330279	0.547787		14	B	90	113	0.18236	0.312006		15	DQB1	85	116	0.394498	0.667033
17	C	-5	109	0.0953903	0.165695		15	C	275	112	0.330436	0.548015		18	DRB1	85	112	0.182377	0.312016		15	DQB1	89	116	0.394498	0.667033
18	A	76	116	0.0954785	0.165837		12	C	184	114	0.330552	0.548138		18	B	305	115	0.182468	0.312152		15	DQB1	90	116	0.394498	0.667033
15	A	102	110	0.0954988	0.165862		12	C	285	114	0.330552	0.548138		17	A	310	107	0.182629	0.312389		16	A	193	107	0.394326	0.667033
16	DPB1	56	113	0.0955302	0.165907		12	DPB1	11	107	0.330686	0.548258		17	A	314	107	0.182629	0.312389		16	A	194	107	0.394326	0.667033
12	C	275	116	0.0955527	0.165935		16	A	142	107	0.330669	0.548258		14	DQB1	74	116	0.182717	0.312503		16	A	207	107	0.394326	0.667033
12	DQB1	116	116	0.0955987	0.166005		16	A	145	107	0.330669	0.548258		16	A	65	114	0.182718	0.312503		16	A	65	112	0.394273	0.667033
12	DPB1	55	108	0.0957284	0.16622		13	A	97	114	0.330791	0.548398		15	A	66	107	0.182851	0.31269		16	B	70	114	0.393749	0.667033
12	C	114	116	0.0958486	0.166418		17	B	4	108	0.330825	0.54842		15	DPB1	9	107	0.182845	0.31269		16	DPB1	170	110	0.39323	0.667033
18	B	30	111	0.0959203	0.166532		14	C	97	115	0.330894	0.5485		12	DPB1	170	114	0.18291	0.312732		16	DPB1	96	110	0.39323	0.667033
18	DRB1	149	107	0.0959599	0.16659		14	DQB1	167	113	0.330918	0.548506		12	DPB1	96	114	0.18291	0.312732		17	A	142	111.1	0.394488	0.667033
18	DQB1	66	112.2	0.0959954	0.166631		18	DQB1	53	115	0.330996	0.548601		18	A	-15	112.1	0.182904	0.312732		17	A	145	111.1	0.394488	0.667033
18	DQB1	67	112.2	0.0959954	0.166631		18	B	156	115	0.331021	0.548609		17	C	1	115	0.182925	0.312738		17	A	19	114	0.394263	0.667033
16	DRB1	11	115	0.0961427	0.166876		14	A	109	113	0.331126	0.548639		16	DPB1	215	109	0.183017	0.312876		17	B	194	114	0.393958	0.667033
17	C	114	107	0.0961502	0.166879		17	C	103	115	0.331143	0.548639		18	DRB1	149	116	0.183028	0.312876		17	B	30	108	0.394233	0.667033
12	DRB1	166	116	0.0962183	0.166987		17	C	173	115	0.331143	0.548639		13	B	32	110	0.183041	0.312879		17	C	24	109	0.393495	0.667033
17	C	285	113	0.0963955	0.167284		17	DPA1	11	113	0.331136	0.548639		17	A	77	108	0.183059	0.312891		17	DPB1	178	110	0.3939	0.667033
15	B	194	113	0.0965032	0.16746		18	DQA1	-16	116	0.331073	0.548639		14	B	30	110	0.183098	0.312918		17	DQA1	130	107	0.394303	0.667033
16	B	95	107	0.0965301	0.167497		18	A	127	112.1	0.331211	0.548718		16	A	105	107	0.183091	0.312918		17	DQA1	41	107	0.394303	0.667033
14	A	127	114	0.0965402	0.167504		16	A	12	109	0.331656	0.549405		18	DQB1	-18	115	0.183114	0.312926		18	A	127	112.2	0.393698	0.667033
12	DPA1	28	109	0.0965589	0.167526		18	A	171	111.1	0.331667	0.549405		18	B	177	113	0.183173	0.312987		18	B	116	111	0.394253	0.667033
18	DQA1	107	109	0.0966316	0.1676		17	B	95	111.1	0.331845	0.549666		18	B	180	113	0.183173	0.312987		18	DPA1	11	112.1	0.394324	0.667033
18	DQA1	156	109	0.0966316	0.1676		16	B	158	116	0.331985	0.549829		18	C	1	107	0.183326	0.313229		18	DQA1	50	108	0.393205	0.667033
18	DQA1	161	109	0.0966316	0.1676		16	B	32	107	0.331984	0.549829		16	B	94	107	0.183347	0.313246		18	DQA1	53	108	0.393205	0.667033
18	DQA1	163	109	0.0966316	0.1676		14	DQA1	187	107	0.332123	0.549989		12	A	253	108	0.183518	0.313363		18	DRB1	112	111.1	0.393459	0.667033
18	DQA1	75	109	0.0966316	0.1676		14	DQA1	26	107	0.332123	0.549989		13	B	-8	116	0.183475	0.313363		18	DRB1	231	107	0.394134	0.667033
18	A	65	112.1	0.0966705	0.167657		16	B	113	116	0.3323	0.550248		14	A	193	110	0.183553	0.313363		15	B	67	109	0.394559	0.667096
17	C	-17	107	0.0966831	0.167668		13	DRB1	189	107	0.332424	0.55036		14	A	194	110	0.183553	0.313363		12	C	-17	115	0.394612	0.66711
18	B	158	110	0.096702	0.167691		16	B	113	108	0.332471	0.55036		14	A	207	110	0.183553	0.313363		16	B	9	115	0.394617	0.66711
15	A	95	110	0.0968332	0.167908		16	DQB1	-21	107	0.332458	0.55036		14	C	304	111	0.183482	0.313363		18	B	63	112	0.394698	0.667168
17	A	-2	110	0.097018	0.168218		16	DQB1	-4	107	0.332458	0.55036		16	B	103	111	0.183467	0.313363		18	DPB1	36	111.1	0.3947	0.667168
12	DQA1	207	116	0.0970412	0.168247		16	DQB1	-6	107	0.332458	0.55036		16	C	177	114	0.183516	0.313363		13	DRB1	32	107	0.394739	0.667192
12	DPB1	35	114	0.0970518	0.168255		12	C	91	114	0.332553	0.550461		17	B	194	116	0.183492	0.313363		15	C	138	113	0.394853	0.667341
15	DPB1	35	115	0.0970978	0.168325		13	B	45	115	0.332649	0.550508		17	C	295	113	0.18354	0.313363		18	B	74	110	0.394876	0.667341
13	DPA1	28	109	0.0971157	0.168345		14	DRB1	71	115	0.332664	0.550508		18	DQA1	50	107	0.183461	0.313363		17	B	167	113	0.394949	0.667422
17	A	105	116	0.0971346	0.168367		15	B	82	113	0.332627	0.550508		18	DQA1	53	107	0.183461	0.313363		17	A	114	112	0.395066	0.667537
14	C	219	110	0.0972109	0.168489		15	B	83	113	0.332627	0.550508		15	DPB1	170	114	0.18358	0.31337		17	DQA1	-16	110	0.395059	0.667537
17	C	-18	111	0.0973519	0.168639		17	A	17	111.1	0.332776	0.550659		15	DPB1	96	114	0.18358	0.31337		14	DPB1	69	116	0.395225	0.667666
17	C	143	111	0.0973519	0.168639		15	DRB1	78	116	0.332914	0.550785		12	DRB1	86	114	0.183634	0.313443		15	DPB1	170	110	0.3952	0.667666
17	C	170	111	0.0973519	0.168639		18	A	19	115	0.332907	0.550785		17	DRB1	67	107	0.183725	0.313568		15	DPB1	96	110	0.3952	0.667666
17	C	270	111	0.0973519	0.168639		18	B	211	115	0.332907	0.550785		18	A	66	111	0.18373	0.313568		15	DQB1	203	113	0.395241	0.667666
17	C	284	111	0.0973519	0.168639		13	A	166	116	0.333049	0.550939		13	DRB1	104	116	0.183793	0.313636		15	B	-11	114	0.39533	0.667775
17	C	289	111	0.0973519	0.168639		13	A	167	116	0.333049	0.550939		13	DRB1	98	116	0.183793	0.313636		18	B	171	113	0.395361	0.667786
17	C	291	111	0.0973519	0.168639		16	DQB1	45	108	0.333088	0.550969		17	B	77	110	0.183913	0.313822		14	DQB1	-6	116	0.395435	0.667849
17	C	308	111	0.0973519	0.168639		17	B	81	111	0.33312	0.550988		18	DRB1	112	109	0.184034	0.314008		18	B	99	113	0.395447	0.667849
17	C	309	111	0.0973519	0.168639		12	DRB1	104	114	0.333291	0.551061		18	B	-11	112.1	0.184054	0.314023		13	A	253	116	0.395585	0.667999
13	DPA1	127	109	0.0974198	0.168694		12	DRB1	98	114	0.333291	0.551061		18	B	305	113	0.184162	0.314188		16	A	151	112	0.395585	0.667999
13	DPA1	160	109	0.0974198	0.168694		14	C	24	111	0.333271	0.551061		12	A	297	113	0.184407	0.314519		18	C	261	109	0.395792	0.668088
13	DPA1	228	109	0.0974198	0.168694		15	A	-15	112	0.333222	0.551061		15	A	282	115	0.184384	0.314519		18	C	273	109	0.395792	0.668088
13	DPA1	50	109	0.0974198	0.168694		15	B	45	107	0.333387	0.551061		15	A	311	115	0.184384	0.314519		18	C	305	109	0.395792	0.668088
13	DPA1	83	109	0.0974198	0.168694		16	C	97	109	0.333193	0.551061		18	A	282	116	0.184424	0.314519		18	C	307	109	0.395792	0.668088
18	A	12	113	0.097396	0.168694		17	DQA1	11	107	0.333495	0.551061		18	A	311	116	0.184424	0.314519		18	C	326	109	0.395792	0.668088
15	C	21	108	0.0974742	0.168778		17	DQA1	18	107	0.333495	0.551061		18	C	9	116	0.184392	0.314519		18	C	339	109	0.395792	0.668088
14	C	90	115	0.0976613	0.169091		17	DQA1	218	107	0.333495	0.551061		16	C	97	114	0.18445	0.314536		18	DPB1	36	108	0.39581	0.668088
12	A	184	107	0.0977291	0.169178		17	DQA1	45	107	0.333495	0.551061		18	DQB1	37	108	0.184458	0.314536		14	A	114	114	0.395853	0.668118
14	A	321	114	0.0977384	0.169178		17	DQA1	48	107	0.333495	0.551061		18	A	156	108	0.184552	0.314678		14	DQA1	47	115	0.395934	0.668172
15	C	248	109	0.0977385	0.169178		17	DQA1	55	107	0.333495	0.551061		12	DQB1	30	116	0.184662	0.314845		14	DRB1	13	115	0.39593	0.668172
15	C	6	109	0.0977385	0.169178		17	DQA1	61	107	0.333495	0.551061		16	B	99	116	0.184719	0.314923		15	C	35	111	0.395986	0.66822
16	DQB1	38	116	0.0977417	0.169178		17	DQA1	64	107	0.333495	0.551061		12	C	97	115	0.184756	0.314933		12	A	116	108	0.396078	0.668332
18	DRB1	13	115	0.0978673	0.169385		17	DQA1	66	107	0.333495	0.551061		13	DPB1	9	115	0.184746	0.314933		17	A	-15	110	0.396121	0.668364
15	B	305	107	0.0978832	0.169402		17	DQA1	80	107	0.333495	0.551061		15	A	-2	113	0.184759	0.314933		16	B	99	111	0.396238	0.66852
17	C	295	115	0.0979185	0.169452		17	A	171	113	0.333548	0.551103		18	B	65	112.1	0.184899	0.315152		17	B	99	108	0.396275	0.66854
17	DPB1	76	112	0.0979529	0.169494		18	DRB1	233	113	0.333562	0.551103		17	C	73	109	0.184976	0.315263		12	B	325	107	0.396359	0.66864
18	C	211	111.1	0.0979548	0.169494		15	B	80	115	0.333636	0.551191		18	B	62	112.1	0.185022	0.315322		15	B	74	109	0.396493	0.6687
15	A	-2	115	0.0979833	0.169522		15	C	16	113	0.333801	0.551395		16	B	113	114	0.185091	0.31542		17	C	16	112	0.39649	0.6687
17	C	90	109	0.0979799	0.169522		15	C	211	113	0.333801	0.551395		16	B	177	111	0.185229	0.315616		17	C	211	112	0.39649	0.6687
17	B	97	114	0.0980598	0.169644		17	C	9	115	0.33393	0.551555		16	B	180	111	0.185229	0.315616		18	DRB1	77	107	0.396461	0.6687
15	B	30	111	0.0981098	0.16972		17	DQA1	187	111.1	0.333961	0.551555		17	B	97	114	0.185257	0.315644		17	DRB1	70	115	0.396757	0.669105
16	DPB1	56	107	0.0982844	0.170011		17	DQA1	26	111.1	0.333961	0.551555		12	A	73	108	0.185271	0.315649		13	DPA1	127	107	0.39699	0.669154
18	C	177	116	0.0983266	0.170074		17	DQB1	182	108	0.333985	0.551562		13	C	-18	107	0.185451	0.31574		13	DPA1	160	107	0.39699	0.669154
12	DPB1	69	115	0.0984565	0.170282		12	C	9	115	0.334112	0.551736		13	C	143	107	0.185451	0.31574		13	DPA1	228	107	0.39699	0.669154
13	C	253	116	0.0984714	0.170282		18	DQA1	69	114	0.334325	0.552054		13	C	170	107	0.185451	0.31574		13	DPA1	50	107	0.39699	0.669154
13	C	267	116	0.0984714	0.170282		15	A	73	114	0.334492	0.552227		13	C	270	107	0.185451	0.31574		13	DPA1	83	107	0.39699	0.669154
13	C	306	116	0.0984714	0.170282		15	C	103	115	0.334474	0.552227		13	C	284	107	0.185451	0.31574		15	B	80	112	0.396922	0.669154
18	B	325	108	0.098576	0.170452		15	C	173	115	0.334474	0.552227		13	C	289	107	0.185451	0.31574		16	B	194	111	0.397008	0.669154
15	A	288	107	0.098624	0.170514		16	DRB1	85	115	0.33453	0.552256		13	C	291	107	0.185451	0.31574		17	B	116	113	0.396865	0.669154
16	A	95	112.1	0.0986194	0.170514		12	DPB1	76	107	0.334658	0.552308		13	C	308	107	0.185451	0.31574		18	B	163	111.1	0.396888	0.669154
13	DQB1	57	115	0.0986536	0.170555		16	A	334	111	0.334727	0.552308		13	C	309	107	0.185451	0.31574		14	B	32	107	0.39715	0.66931
14	B	113	111	0.0987019	0.170628		18	A	276	113	0.334681	0.552308		18	A	171	112	0.185436	0.31574		16	C	77	112	0.397175	0.66931
13	C	-17	116	0.098768	0.170731		18	A	79	111	0.334725	0.552308		18	A	186	112	0.185436	0.31574		16	C	80	112	0.397175	0.66931
18	DPB1	55	110	0.0988049	0.170785		18	A	80	111	0.334725	0.552308		12	DRB1	140	116	0.185493	0.315792		13	C	14	109	0.397287	0.669375
16	B	81	111	0.0988269	0.170812		18	A	81	111	0.334725	0.552308		18	B	156	107	0.18559	0.315938		13	C	303	109	0.397287	0.669375
13	A	12	107	0.0988496	0.170841		18	A	82	111	0.334725	0.552308		15	A	166	111	0.185636	0.315976		13	C	49	109	0.397287	0.669375
17	C	184	113	0.099222	0.171474		18	A	83	111	0.334725	0.552308		15	A	167	111	0.185636	0.315976		15	DRB1	85	107	0.397547	0.669771
14	C	138	115	0.0992455	0.171503		14	DQA1	107	114	0.334842	0.552325		16	A	245	112	0.185672	0.316		12	B	194	108	0.397625	0.669861
12	C	193	114	0.0992651	0.171527		14	DQA1	156	114	0.334842	0.552325		17	C	114	115	0.185673	0.316		14	DQB1	37	115	0.397795	0.670105
15	A	77	114	0.0993139	0.171581		14	DQA1	161	114	0.334842	0.552325		18	A	63	112	0.185721	0.316062		14	DPB1	69	109	0.397839	0.670138
18	B	69	112	0.0993136	0.171581		14	DQA1	163	114	0.334842	0.552325		16	B	282	113	0.185826	0.316202		17	B	63	108	0.398007	0.67031
18	DRB1	30	114	0.0993153	0.171581		14	DQA1	75	114	0.334842	0.552325		16	DQB1	45	114	0.185816	0.316202		18	A	-20	109	0.39804	0.67031
13	DQB1	140	115	0.0993444	0.171621		15	A	63	109	0.335039	0.552617		18	DPB1	65	116	0.18585	0.316222		18	A	310	109	0.39804	0.67031
18	A	163	115	0.099387	0.171684		15	DRB1	30	115	0.335132	0.552735		14	A	63	111	0.185954	0.31638		18	A	314	109	0.39804	0.67031
14	A	171	109	0.0994101	0.171713		18	C	90	108	0.335179	0.552779		15	B	95	113	0.185985	0.316393		18	B	80	110	0.398243	0.670611
14	B	113	114	0.0994211	0.171722		16	B	194	116	0.335232	0.552798		18	C	-15	112.2	0.185974	0.316393		17	A	70	116	0.398567	0.671115
14	A	-15	111	0.0994469	0.171752		17	B	178	111.1	0.335228	0.552798		17	DQA1	107	110	0.186064	0.316429		15	A	9	108	0.398719	0.671294
15	A	166	108	0.099457	0.171752		14	A	151	107	0.335368	0.552987		17	DQA1	156	110	0.186064	0.316429		17	DPB1	215	116	0.398723	0.671294
15	A	167	108	0.099457	0.171752		18	A	298	112	0.33552	0.553169		17	DQA1	161	110	0.186064	0.316429		12	C	95	114	0.398818	0.671372
18	DPA1	11	115	0.0995242	0.171857		18	A	307	112	0.33552	0.553169		17	DQA1	163	110	0.186064	0.316429		15	A	151	107	0.398819	0.671372
15	C	-5	108	0.0995617	0.171911		16	C	94	115	0.335578	0.553231		17	DQA1	75	110	0.186064	0.316429		17	A	127	109	0.398941	0.671536
14	A	-15	114	0.0995881	0.171946		12	DQB1	77	116	0.335624	0.553272		15	DRB1	112	110	0.186088	0.316432		15	A	193	108	0.399082	0.671649
16	C	66	113	0.0996404	0.172026		12	C	295	108	0.335733	0.553406		18	B	41	109	0.186082	0.316432		15	A	194	108	0.399082	0.671649
14	DPB1	194	115	0.0997539	0.172211		16	DQB1	75	116	0.335747	0.553406		17	A	65	107	0.186126	0.316476		15	A	207	108	0.399082	0.671649
18	A	56	113	0.099782	0.172249		18	DRB1	16	112.2	0.335826	0.553501		15	B	163	113	0.186359	0.316853		13	DPB1	215	113	0.399224	0.671805
15	C	-18	116	0.0998601	0.172277		16	A	107	111	0.33619	0.554069		13	B	41	114	0.186531	0.317127		15	DRB1	71	107	0.399224	0.671805
15	C	143	116	0.0998601	0.172277		13	DRB1	140	115	0.336341	0.554283		17	DPB1	76	116	0.18658	0.31719		16	C	95	113	0.399249	0.671805
15	C	170	116	0.0998601	0.172277		18	A	105	111	0.336371	0.554298		18	A	171	111	0.186663	0.317291		12	B	65	113	0.39934	0.671917
15	C	270	116	0.0998601	0.172277		17	C	11	111	0.336507	0.554488		18	A	186	111	0.186663	0.317291		18	DQB1	185	116	0.399529	0.672193
15	C	284	116	0.0998601	0.172277		18	A	90	112.1	0.336682	0.554673		17	A	245	108	0.186706	0.317345		14	B	109	109	0.39959	0.672212
15	C	289	116	0.0998601	0.172277		18	DQA1	56	116	0.336678	0.554673		17	DRB1	37	115	0.186758	0.317413		17	A	163	111	0.399578	0.672212
15	C	291	116	0.0998601	0.172277		18	DQA1	76	116	0.336678	0.554673		18	A	184	112	0.186805	0.317474		15	B	143	110	0.399758	0.672412
15	C	308	116	0.0998601	0.172277		18	B	80	112.1	0.336713	0.554689		15	DRB1	13	116	0.186826	0.31749		15	B	147	110	0.399758	0.672412
15	C	309	116	0.0998601	0.172277		18	A	149	109	0.33693	0.555013		17	DPA1	127	109	0.186955	0.31761		13	B	-11	108	0.399943	0.672597
17	DQB1	203	114	0.0998459	0.172277		12	A	99	107	0.336994	0.555083		17	DPA1	160	109	0.186955	0.31761		16	C	-9	108	0.399927	0.672597
15	C	35	113	0.0998713	0.172286		15	A	144	115	0.33725	0.55516		17	DPA1	228	109	0.186955	0.31761		18	DPA1	28	111.1	0.39991	0.672597
18	DPB1	35	108	0.0998955	0.172317		15	DRB1	166	110	0.337135	0.55516		17	DPA1	50	109	0.186955	0.31761		15	A	90	111	0.400214	0.673011
18	C	97	115	0.0999815	0.172455		15	DRB1	40	110	0.337135	0.55516		17	DPA1	83	109	0.186955	0.31761		18	C	147	108	0.400269	0.673062
12	A	151	108	0.100036	0.172528		16	A	-22	108	0.337107	0.55516		16	C	77	110	0.186998	0.317644		15	DQB1	-18	107	0.400316	0.6731
14	A	17	114	0.100036	0.172528		16	A	142	113	0.337231	0.55516		16	C	80	110	0.186998	0.317644		17	DQB1	-10	116	0.400405	0.673182
16	A	161	108	0.100081	0.172594		16	A	145	113	0.337231	0.55516		12	DRB1	233	116	0.187096	0.317791		18	C	103	114	0.400439	0.673182
14	DPB1	9	116	0.100118	0.172648		16	A	288	108	0.337107	0.55516		14	C	152	107	0.187108	0.317792		18	C	173	114	0.400439	0.673182
16	C	211	115	0.100197	0.172772		18	DRB1	166	114	0.337222	0.55516		12	DQB1	38	116	0.187274	0.318054		12	C	304	114	0.400558	0.673341
17	A	334	112.1	0.100239	0.172834		18	DRB1	31	115	0.337151	0.55516		14	DPB1	76	110	0.187324	0.318118		16	A	114	107	0.400604	0.673376
14	A	297	114	0.10027	0.172877		18	DRB1	40	114	0.337222	0.55516		17	B	41	108	0.187344	0.318134		15	DQA1	52	116	0.400742	0.673399
18	C	35	114	0.100304	0.172925		17	DRB1	85	114	0.337362	0.555311		12	DQB1	126	113	0.187491	0.318294		15	DQB1	74	116	0.400653	0.673399
12	A	43	115	0.100379	0.173033		13	A	166	108	0.337406	0.555315		14	DQB1	56	107	0.187571	0.318294		15	DRB1	166	115	0.400719	0.673399
13	B	32	107	0.100378	0.173033		13	A	167	108	0.337406	0.555315		16	B	194	111	0.187524	0.318294		15	DRB1	40	115	0.400719	0.673399
17	A	-15	110	0.1004	0.173059		15	A	186	109	0.33747	0.555364		17	B	239	113	0.187613	0.318294		18	A	99	109	0.400739	0.673399
13	DRB1	33	107	0.100484	0.173192		16	C	156	116	0.337498	0.555364		17	B	253	113	0.187613	0.318294		16	DPB1	9	115	0.401007	0.673751
15	A	102	113	0.100521	0.173245		18	C	163	115	0.33748	0.555364		17	B	267	113	0.187613	0.318294		18	DRB1	166	111	0.401026	0.673751
14	A	116	113	0.1006	0.173371		18	C	114	107	0.337755	0.555717		17	B	268	113	0.187613	0.318294		18	DRB1	40	111	0.401026	0.673751
15	B	4	108	0.100675	0.173489		18	DQB1	75	111.1	0.33775	0.555717		17	B	270	113	0.187613	0.318294		13	A	297	107	0.4011	0.673835
18	B	69	113	0.100787	0.173672		13	B	163	115	0.337872	0.555876		17	B	275	113	0.187613	0.318294		14	B	163	109	0.401283	0.673955
18	DPB1	11	110	0.100802	0.173686		12	DQB1	14	114	0.33801	0.555897		17	B	295	113	0.187613	0.318294		14	C	248	107	0.401371	0.673955
13	B	177	110	0.100876	0.173792		15	A	-2	107	0.337908	0.555897		17	B	296	113	0.187613	0.318294		14	C	6	107	0.401371	0.673955
13	B	180	110	0.100876	0.173792		15	A	253	114	0.337996	0.555897		17	B	298	113	0.187613	0.318294		15	B	114	113	0.401239	0.673955
13	C	147	116	0.100978	0.173861		17	DRB1	12	107	0.337996	0.555897		17	B	299	113	0.187613	0.318294		17	B	70	112	0.401364	0.673955
15	A	-2	110	0.100972	0.173861		18	B	65	110	0.338005	0.555897		17	B	300	113	0.187613	0.318294		17	DRB1	86	116	0.401199	0.673955
15	DPB1	170	115	0.100948	0.173861		18	B	66	110	0.338005	0.555897		17	B	90	113	0.187613	0.318294		18	A	114	109	0.401285	0.673955
15	DPB1	96	115	0.100948	0.173861		18	B	152	112.1	0.338073	0.555966		18	B	113	116	0.187764	0.318531		18	C	156	113	0.401312	0.673955
18	B	103	110	0.100941	0.173861		13	C	295	108	0.338119	0.555999		13	DRB1	30	116	0.187794	0.318553		17	DPB1	35	112.1	0.401397	0.673958
18	DPA1	127	110	0.100968	0.173861		14	B	325	116	0.338135	0.555999		17	B	171	109	0.1878	0.318553		17	DQB1	140	114	0.401465	0.673988
18	DPA1	160	110	0.100968	0.173861		13	A	276	108	0.338353	0.556322		14	DPB1	9	115	0.187834	0.318583		17	DQB1	182	114	0.401465	0.673988
18	DPA1	228	110	0.100968	0.173861		15	DRB1	77	116	0.33869	0.556705		18	C	177	111	0.187841	0.318583		12	A	63	107	0.401551	0.674008
18	DPA1	50	110	0.100968	0.173861		18	C	248	112.1	0.338672	0.556705		18	DRB1	32	111	0.187924	0.318705		14	A	149	110	0.401526	0.674008
18	DPA1	83	110	0.100968	0.173861		18	C	6	112.1	0.338672	0.556705		17	C	66	109	0.187965	0.318754		15	DRB1	28	114	0.401522	0.674008
15	DQB1	197	110	0.101017	0.173917		18	C	77	110	0.338675	0.556705		17	B	76	110	0.187983	0.318766		15	DRB1	85	110	0.401701	0.674009
18	B	-16	109	0.101051	0.173966		18	C	80	110	0.338675	0.556705		18	A	62	115	0.188035	0.318834		17	B	12	112.1	0.401701	0.674009
12	C	114	114	0.101197	0.174206		14	B	178	114	0.33872	0.556719		18	A	116	108	0.188067	0.318868		18	A	142	108	0.401674	0.674009
16	B	114	108	0.101215	0.174227		14	DPB1	56	108	0.338749	0.556733		14	DQB1	130	116	0.188173	0.319008		18	A	145	108	0.401674	0.674009
18	DPB1	194	115	0.101244	0.174255		12	A	76	114	0.338781	0.556751		18	DRB1	40	110	0.188163	0.319008		18	A	76	115	0.401603	0.674009
18	DQB1	125	116	0.101245	0.174255		14	C	304	114	0.338924	0.556951		18	DRB1	140	112.2	0.188193	0.319023		18	B	199	115	0.401666	0.674009
18	DRB1	86	107	0.101265	0.174279		16	C	-9	107	0.338975	0.557001		15	DRB1	-17	116	0.188265	0.319125		12	DPB1	33	115	0.401752	0.674036
12	DPB1	215	113	0.101282	0.174298		12	C	275	109	0.339033	0.557017		15	A	193	109	0.188337	0.319188		17	B	199	115	0.401766	0.674036
17	A	253	107	0.101415	0.174516		13	DRB1	133	116	0.339047	0.557017		15	A	194	109	0.188337	0.319188		12	DQB1	45	114	0.401982	0.674356
16	A	334	107	0.101524	0.174682		13	DRB1	142	116	0.339047	0.557017		15	A	207	109	0.188337	0.319188		17	DRB1	67	115	0.40227	0.674798
16	B	70	116	0.101522	0.174682		17	B	46	116	0.339119	0.557091		17	C	21	112.1	0.1884	0.319275		14	A	156	110	0.402342	0.674878
18	C	9	111.1	0.101585	0.174777		17	C	219	114	0.339135	0.557091		12	B	11	113	0.188438	0.31932		15	DRB1	189	114	0.402446	0.67501
18	A	334	109	0.101641	0.174862		18	A	43	116	0.339183	0.557136		14	DQB1	-17	114	0.188464	0.319324		12	DRB1	60	116	0.402583	0.675197
18	A	65	112	0.101692	0.174939		13	A	166	110	0.3395	0.557572		17	A	105	110	0.188453	0.319324		15	A	149	107	0.402666	0.675295
16	A	97	116	0.101744	0.175018		13	A	167	110	0.3395	0.557572		13	A	-22	110	0.188536	0.319426		15	C	248	112	0.402796	0.675388
18	DRB1	166	116	0.101754	0.175024		16	A	163	116	0.339511	0.557572		17	A	109	115	0.188713	0.319707		15	C	6	112	0.402796	0.675388
16	A	255	110	0.101854	0.175175		12	A	184	107	0.339633	0.55765		12	A	-15	108	0.188774	0.31979		16	A	149	112.1	0.402766	0.675388
16	A	268	110	0.101854	0.175175		14	A	-22	114	0.339726	0.55765		18	DPB1	36	112.2	0.188791	0.319798		12	C	11	116	0.402838	0.675417
17	C	14	115	0.101897	0.175216		14	A	288	114	0.339726	0.55765		14	A	43	108	0.188861	0.319898		15	DRB1	30	116	0.40287	0.67543
17	C	303	115	0.101897	0.175216		15	C	35	112	0.33968	0.55765		18	DQB1	126	109	0.188906	0.319954		14	B	81	113	0.402929	0.675487
17	C	49	115	0.101897	0.175216		16	DQA1	50	114	0.339716	0.55765		13	B	-21	115	0.189068	0.32019		14	DQB1	126	114	0.40297	0.675514
17	DQB1	-18	114	0.101926	0.175255		16	DQA1	53	114	0.339716	0.55765		13	B	-23	115	0.189068	0.32019		14	B	82	111	0.40314	0.675608
17	C	261	113	0.101962	0.175273		17	A	109	115	0.339606	0.55765		14	B	325	107	0.189112	0.320224		14	B	83	111	0.40314	0.675608
17	C	273	113	0.101962	0.175273		17	C	116	113	0.33967	0.55765		14	C	211	115	0.189102	0.320224		15	C	99	114	0.403151	0.675608
17	C	305	113	0.101962	0.175273		18	DQB1	87	108	0.33979	0.557721		13	C	211	113	0.189197	0.320348		15	DPB1	56	116	0.4031	0.675608
17	C	307	113	0.101962	0.175273		12	DQB1	-17	115	0.33982	0.557735		18	B	116	108	0.189226	0.320377		17	A	99	109	0.403146	0.675608
13	A	70	116	0.101989	0.17531		16	C	295	107	0.339869	0.55778		12	DRB1	58	115	0.189262	0.320383		15	DPB1	215	114	0.403204	0.675647
14	A	-22	110	0.102025	0.175352		17	B	74	115	0.339889	0.55778		14	A	12	113	0.189251	0.320383		17	C	94	107	0.403224	0.675647
16	B	24	114	0.102026	0.175352		15	A	116	116	0.33994	0.557828		18	A	105	111.1	0.189264	0.320383		16	DPB1	178	107	0.403272	0.675687
13	A	283	109	0.10221	0.175646		13	B	94	110	0.340081	0.557963		17	DPB1	84	116	0.189344	0.320498		17	DQB1	130	115	0.403348	0.675688
18	C	94	113	0.102204	0.175646		18	B	11	109	0.340066	0.557963		15	DRB1	70	116	0.189382	0.320543		18	B	143	112.2	0.40333	0.675688
13	A	144	108	0.102249	0.175692		18	DRB1	10	109	0.340084	0.557963		14	A	298	115	0.189416	0.320561		18	B	147	112.2	0.40333	0.675688
13	A	76	114	0.102263	0.175692		17	C	177	111.1	0.340228	0.558164		14	A	307	115	0.189416	0.320561		12	DPB1	178	109	0.403491	0.675887
15	C	326	113	0.102268	0.175692		18	C	73	111	0.340309	0.558262		14	DQA1	54	115	0.189466	0.320606		13	A	161	115	0.403538	0.675887
15	C	339	113	0.102268	0.175692		15	DQA1	40	116	0.340399	0.558341		15	A	246	115	0.189457	0.320606		18	B	81	107	0.403541	0.675887
16	A	97	110	0.102269	0.175692		15	DQA1	51	116	0.340399	0.558341		17	C	21	107	0.189572	0.320766		12	DQB1	30	115	0.403611	0.675961
17	A	163	110	0.102374	0.175862		13	DRB1	140	116	0.340428	0.558354		12	B	99	115	0.189602	0.320797		17	B	171	114	0.403669	0.676017
16	A	17	110	0.102406	0.175906		17	DPA1	28	108	0.34064	0.558666		14	A	144	111	0.189668	0.320848		14	B	30	115	0.403707	0.67604
18	C	193	111.1	0.102422	0.175923		13	A	297	107	0.340749	0.558811		18	DQA1	187	108	0.189662	0.320848		13	A	73	114	0.403832	0.676087
16	A	334	112.1	0.102519	0.176079		14	DQA1	47	116	0.340781	0.558822		18	DQA1	26	108	0.189662	0.320848		17	C	219	111.1	0.403816	0.676087
14	B	30	109	0.102572	0.17611		18	DQB1	86	112.1	0.340797	0.558822		15	B	307	114	0.189743	0.320957		18	A	105	110	0.403854	0.676087
18	A	79	111	0.102575	0.17611		13	B	69	116	0.340873	0.558877		15	DQB1	185	116	0.189831	0.321084		18	B	11	112	0.403885	0.676087
18	A	80	111	0.102575	0.17611		13	B	71	116	0.340873	0.558877		16	DRB1	32	115	0.189904	0.321189		18	B	143	112	0.403878	0.676087
18	A	81	111	0.102575	0.17611		12	B	194	108	0.340957	0.55898		12	DPB1	194	108	0.189924	0.321189		18	B	147	112	0.403878	0.676087
18	A	82	111	0.102575	0.17611		17	B	113	110	0.341206	0.559354		15	A	255	116	0.189963	0.321189		12	B	143	114	0.404269	0.676108
18	A	83	111	0.102575	0.17611		12	A	73	113	0.341242	0.559379		15	A	268	116	0.189963	0.321189		12	B	147	114	0.404269	0.676108
16	DPB1	178	110	0.102656	0.176238		18	A	144	116	0.341294	0.55943		15	A	31	116	0.189963	0.321189		12	B	199	113	0.403944	0.676108
18	DRB1	112	111	0.102663	0.176239		15	C	177	113	0.341426	0.559595		15	A	35	116	0.189963	0.321189		12	C	103	115	0.404259	0.676108
18	B	199	112.2	0.102731	0.176346		18	DPB1	55	111.1	0.341437	0.559595		14	C	114	115	0.190048	0.321313		12	C	173	115	0.404259	0.676108
18	C	66	111	0.102759	0.176382		12	DPB1	57	107	0.341592	0.559712		13	A	283	107	0.190075	0.32134		13	A	-11	108	0.404096	0.676108
18	DPB1	86	109	0.102771	0.176392		13	DRB1	32	115	0.341709	0.559712		13	DRB1	189	116	0.190252	0.321619		13	A	298	108	0.404096	0.676108
13	DRB1	77	115	0.102854	0.176515		15	A	-20	109	0.341656	0.559712		17	A	282	115	0.19035	0.321746		13	A	307	108	0.404096	0.676108
16	A	56	110	0.102855	0.176515		15	DQA1	11	115	0.341824	0.559712		17	A	311	115	0.19035	0.321746		16	B	-21	115	0.404235	0.676108
15	DQB1	126	107	0.102895	0.176572		15	DQA1	18	115	0.341824	0.559712		13	A	282	108	0.190518	0.321933		16	B	-23	115	0.404235	0.676108
14	A	65	111	0.102907	0.176582		15	DQA1	218	115	0.341824	0.559712		13	A	311	108	0.190518	0.321933		18	A	62	112.1	0.404189	0.676108
12	DQB1	-27	115	0.102966	0.176659		15	DQA1	45	115	0.341824	0.559712		13	B	-21	116	0.190532	0.321933		18	C	116	111.1	0.404282	0.676108
12	DQB1	-9	115	0.102966	0.176659		15	DQA1	48	115	0.341824	0.559712		13	B	-23	116	0.190532	0.321933		18	DQB1	28	111	0.404321	0.676108
17	A	283	108	0.102971	0.176659		15	DQA1	55	115	0.341824	0.559712		16	A	-22	115	0.190521	0.321933		18	DQB1	46	111	0.404321	0.676108
16	B	131	115	0.103002	0.176702		15	DQA1	61	115	0.341824	0.559712		17	DPB1	84	109	0.190483	0.321933		18	DQB1	47	111	0.404321	0.676108
16	C	94	107	0.103056	0.176783		15	DQA1	64	115	0.341824	0.559712		18	DRB1	10	112	0.190627	0.322074		18	DQB1	52	111	0.404321	0.676108
13	A	97	114	0.103064	0.176787		15	DQA1	66	115	0.341824	0.559712		16	A	73	114	0.19069	0.322161		18	DRB1	189	111.1	0.404125	0.676108
13	DQA1	175	115	0.103093	0.176824		15	DQA1	80	115	0.341824	0.559712		14	A	-22	107	0.190759	0.322257		14	B	178	110	0.404347	0.67611
15	DRB1	67	116	0.103121	0.176852		17	B	167	112	0.341715	0.559712		13	B	194	113	0.190902	0.322459		17	DPA1	111	109	0.404451	0.676201
18	B	178	111.1	0.103116	0.176852		18	DQB1	167	108	0.341572	0.559712		17	A	65	115	0.190893	0.322459		17	DPA1	31	109	0.404451	0.676201
17	B	63	107	0.103146	0.176884		14	B	97	113	0.341861	0.559738		12	DRB1	67	116	0.191166	0.322608		14	A	-11	116	0.404538	0.676214
12	DQB1	28	116	0.103232	0.176987		15	DPA1	18	109	0.34197	0.559745		14	C	-18	110	0.191138	0.322608		14	A	298	116	0.404538	0.676214
12	DQB1	46	116	0.103232	0.176987		15	DPA1	190	109	0.34197	0.559745		14	C	143	110	0.191138	0.322608		14	A	307	116	0.404538	0.676214
12	DQB1	47	116	0.103232	0.176987		15	DPA1	72	109	0.34197	0.559745		14	C	170	110	0.191138	0.322608		15	DPB1	69	110	0.404583	0.676214
12	DQB1	52	116	0.103232	0.176987		15	DPA1	73	109	0.34197	0.559745		14	C	270	110	0.191138	0.322608		17	C	177	109	0.40457	0.676214
14	C	35	107	0.103303	0.177087		15	DPA1	96	109	0.34197	0.559745		14	C	284	110	0.191138	0.322608		12	DPA1	28	113	0.40468	0.676291
18	B	12	107	0.103302	0.177087		12	B	4	113	0.342129	0.559775		14	C	289	110	0.191138	0.322608		14	B	177	108	0.404704	0.676291
16	DRB1	12	116	0.103382	0.177211		12	DRB1	233	115	0.342217	0.559775		14	C	291	110	0.191138	0.322608		14	B	180	108	0.404704	0.676291
18	DPB1	215	110	0.103438	0.177298		13	C	147	109	0.34219	0.559775		14	C	308	110	0.191138	0.322608		13	A	294	114	0.404741	0.676312
12	DRB1	-17	116	0.10355	0.177478		13	C	253	109	0.34219	0.559775		14	C	309	110	0.191138	0.322608		14	B	163	110	0.404826	0.676347
16	DRB1	166	116	0.10359	0.177535		13	C	267	109	0.34219	0.559775		16	A	193	107	0.191178	0.322608		16	A	161	111	0.4048	0.676347
12	C	103	115	0.103779	0.177827		13	C	306	109	0.34219	0.559775		16	A	194	107	0.191178	0.322608		17	C	152	109	0.404837	0.676347
12	C	173	115	0.103779	0.177827		14	B	152	107	0.342221	0.559775		16	A	207	107	0.191178	0.322608		15	B	77	111	0.404964	0.676427
14	DPB1	194	114	0.103778	0.177827		14	DQB1	197	113	0.342164	0.559775		16	DQB1	220	115	0.191035	0.322608		16	C	35	110	0.404985	0.676427
14	C	21	113	0.103815	0.177859		16	B	143	113	0.342117	0.559775		16	DQB1	221	115	0.191035	0.322608		16	C	90	112.1	0.404941	0.676427
17	A	107	109	0.103817	0.177859		16	B	147	113	0.342117	0.559775		17	DPB1	69	107	0.191004	0.322608		17	B	199	111	0.404923	0.676427
17	DPB1	170	116	0.103823	0.177859		18	DPB1	194	116	0.342127	0.559775		13	DRB1	140	114	0.191232	0.322678		18	A	73	109	0.405053	0.6765
17	DPB1	96	116	0.103823	0.177859		18	DRB1	189	112	0.34225	0.559789		13	A	107	108	0.191284	0.322747		15	B	67	112	0.405211	0.676662
18	DQB1	167	107	0.103839	0.177874		15	A	44	116	0.342302	0.559805		17	A	62	115	0.191318	0.322784		17	B	282	107	0.405225	0.676662
16	A	109	114	0.103888	0.177926		15	A	67	116	0.342302	0.559805		14	B	158	113	0.191375	0.322841		18	DPA1	11	114	0.405175	0.676662
16	DQA1	56	115	0.103885	0.177926		17	B	171	110	0.342354	0.559851		18	A	161	112	0.191366	0.322841		12	A	73	107	0.405457	0.676859
16	DQA1	76	115	0.103885	0.177926		18	B	9	112	0.342372	0.559851		12	DRB1	28	107	0.191413	0.322886		12	B	81	116	0.405511	0.676859
16	B	171	110	0.103985	0.178081		12	A	127	108	0.342494	0.560017		18	B	-21	112	0.191466	0.322935		15	C	66	110	0.405603	0.676859
18	C	16	111.1	0.104031	0.178149		15	C	24	110	0.342563	0.560095		18	B	-23	112	0.191466	0.322935		15	C	90	107	0.405617	0.676859
13	DRB1	70	116	0.104219	0.178459		17	DPB1	65	114	0.34265	0.560201		17	DPA1	127	110	0.191596	0.323034		16	B	74	116	0.405407	0.676859
12	DQB1	74	115	0.104304	0.178595		17	B	62	112.1	0.342721	0.560283		17	DPA1	160	110	0.191596	0.323034		17	DPA1	18	112.1	0.405591	0.676859
16	DRB1	112	112.1	0.104368	0.178693		18	DPB1	36	108	0.342796	0.560372		17	DPA1	228	110	0.191596	0.323034		17	DPA1	190	112.1	0.405591	0.676859
17	A	283	110	0.104692	0.179236		16	A	76	116	0.342886	0.560484		17	DPA1	50	110	0.191596	0.323034		17	DPA1	72	112.1	0.405591	0.676859
18	B	46	113	0.104805	0.17942		16	DQA1	56	107	0.343034	0.560635		17	DPA1	83	110	0.191596	0.323034		17	DPA1	73	112.1	0.405591	0.676859
17	DQA1	34	115	0.104832	0.179455		16	DQA1	76	107	0.343034	0.560635		18	DQB1	75	109	0.191565	0.323034		17	DPA1	96	112.1	0.405591	0.676859
17	C	211	109	0.10512	0.179937		18	B	-21	112.1	0.343062	0.560635		17	DQB1	126	111	0.191621	0.323057		18	B	67	115	0.405597	0.676859
18	A	-20	112.1	0.10521	0.180079		18	B	-23	112.1	0.343062	0.560635		15	A	-2	111	0.191679	0.323118		18	A	19	115	0.405819	0.677155
13	B	103	116	0.105226	0.180087		17	A	184	107	0.343171	0.560779		18	A	66	112.2	0.191681	0.323118		16	DPB1	170	112.1	0.405909	0.677221
18	A	-11	109	0.105228	0.180087		14	DPB1	57	108	0.343268	0.560903		12	DRB1	85	114	0.191732	0.323175		16	DPB1	96	112.1	0.405909	0.677221
16	B	62	116	0.105283	0.180171		14	A	-20	107	0.343353	0.560973		13	B	-10	109	0.191738	0.323175		14	A	97	109	0.40599	0.677274
18	DQB1	197	116	0.10534	0.180258		18	A	171	108	0.343336	0.560973		15	A	255	114	0.191869	0.323235		16	B	194	109	0.405981	0.677274
18	B	77	108	0.105408	0.180363		12	DQB1	224	115	0.343497	0.561173		15	A	268	114	0.191869	0.323235		14	A	74	111	0.406123	0.67737
18	C	77	112.2	0.105465	0.180438		13	DPB1	205	114	0.343708	0.561211		15	A	31	114	0.191869	0.323235		15	DPB1	84	114	0.406121	0.67737
18	C	80	112.2	0.105465	0.180438		17	C	184	107	0.343729	0.561211		15	A	35	114	0.191869	0.323235		16	B	24	114	0.406113	0.67737
13	B	76	109	0.105502	0.180491		17	C	285	107	0.343729	0.561211		18	A	79	111	0.19188	0.323235		15	C	90	115	0.406255	0.677549
13	A	186	108	0.105522	0.180513		17	C	304	109	0.343769	0.561211		18	A	80	111	0.19188	0.323235		17	B	156	113	0.40643	0.677798
14	DQA1	107	107	0.105581	0.180558		18	DQA1	11	116	0.343816	0.561211		18	A	81	111	0.19188	0.323235		18	B	131	112.1	0.406494	0.677864
14	DQA1	156	107	0.105581	0.180558		18	DQA1	18	116	0.343816	0.561211		18	A	82	111	0.19188	0.323235		16	DPA1	127	113	0.40662	0.677866
14	DQA1	161	107	0.105581	0.180558		18	DQA1	218	116	0.343816	0.561211		18	A	83	111	0.19188	0.323235		16	DPA1	160	113	0.40662	0.677866
14	DQA1	163	107	0.105581	0.180558		18	DQA1	45	116	0.343816	0.561211		16	C	-9	110	0.191936	0.32331		16	DPA1	228	113	0.40662	0.677866
14	DQA1	75	107	0.105581	0.180558		18	DQA1	48	116	0.343816	0.561211		18	A	56	113	0.191987	0.323376		16	DPA1	50	113	0.40662	0.677866
16	C	285	113	0.105684	0.180712		18	DQA1	55	116	0.343816	0.561211		17	DQB1	-17	112.1	0.192022	0.323416		16	DPA1	83	113	0.40662	0.677866
18	B	307	112.1	0.105679	0.180712		18	DQA1	61	116	0.343816	0.561211		12	B	30	107	0.192088	0.323506		16	C	163	112	0.406664	0.677899
13	A	114	114	0.10576	0.180826		18	DQA1	64	116	0.343816	0.561211		12	B	97	116	0.192383	0.323593		17	B	52	114	0.406807	0.678011
18	B	99	111	0.105763	0.180826		18	DQA1	66	116	0.343816	0.561211		12	DRB1	30	116	0.192427	0.323593		17	DQB1	23	114	0.406807	0.678011
16	A	102	116	0.105785	0.180852		18	DQA1	80	116	0.343816	0.561211		14	B	239	108	0.19242	0.323593		18	DRB1	28	112.1	0.406783	0.678011
13	DRB1	233	115	0.10581	0.180882		15	DPB1	36	116	0.343908	0.561265		14	B	253	108	0.19242	0.323593		17	DRB1	16	116	0.406889	0.678107
16	A	95	108	0.105816	0.180882		17	A	283	111	0.343965	0.561265		14	B	267	108	0.19242	0.323593		16	DQB1	86	107	0.406949	0.678165
16	C	16	115	0.105834	0.180904		17	DQA1	50	107	0.343975	0.561265		14	B	268	108	0.19242	0.323593		17	A	-15	107	0.407008	0.678221
16	DQA1	207	107	0.105896	0.180998		17	DQA1	53	107	0.343975	0.561265		14	B	270	108	0.19242	0.323593		18	C	177	115	0.407086	0.67831
17	DPB1	86	109	0.105981	0.181131		18	A	76	112.2	0.34387	0.561265		14	B	275	108	0.19242	0.323593		15	B	114	112	0.407134	0.678348
17	DQB1	224	114	0.106001	0.181155		18	DPB1	215	115	0.343931	0.561265		14	B	295	108	0.19242	0.323593		16	B	178	113	0.407277	0.678544
15	DQA1	107	115	0.106078	0.181221		18	B	63	112	0.344034	0.561326		14	B	296	108	0.19242	0.323593		16	B	52	111	0.407326	0.678544
15	DQA1	156	115	0.106078	0.181221		14	A	-11	115	0.3441	0.561399		14	B	298	108	0.19242	0.323593		16	DQB1	23	111	0.407326	0.678544
15	DQA1	161	115	0.106078	0.181221		18	A	107	110	0.344145	0.561438		14	B	299	108	0.19242	0.323593		14	DRB1	77	116	0.407363	0.678564
15	DQA1	163	115	0.106078	0.181221		16	DQB1	70	116	0.34429	0.561641		14	B	300	108	0.19242	0.323593		14	B	94	111	0.407469	0.678615
15	DQA1	75	115	0.106078	0.181221		13	DPB1	65	116	0.344362	0.561723		14	B	90	108	0.19242	0.323593		16	DRB1	12	109	0.407464	0.678615
18	B	282	108	0.106056	0.181221		17	B	63	112	0.344397	0.561747		14	C	248	111	0.1922	0.323593		16	DRB1	149	109	0.407464	0.678615
17	A	276	107	0.106292	0.181574		18	C	1	116	0.344901	0.562534		14	C	6	111	0.1922	0.323593		12	DPA1	11	113	0.407528	0.678631
18	C	163	108	0.10633	0.181628		17	DQB1	13	113	0.344973	0.562617		15	DQA1	56	115	0.192329	0.323593		16	C	295	115	0.407521	0.678631
18	A	283	112.2	0.106346	0.181644		18	B	4	112.2	0.345081	0.562727		15	DQA1	76	115	0.192329	0.323593		17	DRB1	26	114	0.40764	0.678767
14	C	163	107	0.106375	0.181682		18	C	248	107	0.345104	0.562727		16	A	151	109	0.192361	0.323593		18	A	253	107	0.40766	0.678767
17	A	70	111	0.1064	0.181713		18	C	6	107	0.345104	0.562727		17	C	147	113	0.192328	0.323593		13	A	193	114	0.407842	0.678903
16	DRB1	180	115	0.106471	0.181824		18	A	-22	110	0.34525	0.562896		17	C	253	113	0.192328	0.323593		13	A	194	114	0.407842	0.678903
17	B	65	111.1	0.106535	0.181923		18	A	288	110	0.34525	0.562896		17	C	267	113	0.192328	0.323593		13	A	207	114	0.407842	0.678903
16	C	11	114	0.106635	0.182082		14	C	-18	108	0.345589	0.562897		17	C	306	113	0.192328	0.323593		15	B	152	113	0.40783	0.678903
13	C	-15	110	0.106713	0.182204		14	C	-5	108	0.345589	0.562897		17	DPA1	28	114	0.192391	0.323593		16	A	127	113	0.407905	0.678967
13	C	94	115	0.106782	0.182278		14	C	143	108	0.345589	0.562897		18	DQA1	187	112	0.192446	0.323593		13	DPB1	69	114	0.408093	0.679032
14	A	186	107	0.106783	0.182278		14	C	170	108	0.345589	0.562897		18	DQA1	26	112	0.192446	0.323593		14	DQB1	-6	107	0.40807	0.679032
14	DPA1	111	116	0.106771	0.182278		14	C	270	108	0.345589	0.562897		15	C	113	108	0.192461	0.323599		17	B	45	114	0.408052	0.679032
14	DPA1	31	116	0.106771	0.182278		14	C	284	108	0.345589	0.562897		15	B	4	109	0.192521	0.32366		17	DPB1	85	108	0.408094	0.679032
18	A	321	112.2	0.106794	0.182287		14	C	289	108	0.345589	0.562897		16	A	73	112.1	0.192521	0.32366		17	DPB1	86	108	0.408094	0.679032
15	A	298	115	0.106825	0.182318		14	C	291	108	0.345589	0.562897		13	C	103	115	0.192555	0.323677		17	DPB1	87	108	0.408094	0.679032
15	A	307	115	0.106825	0.182318		14	C	308	108	0.345589	0.562897		13	C	173	115	0.192555	0.323677		14	B	76	107	0.408278	0.679296
16	C	97	110	0.106907	0.182446		14	C	309	108	0.345589	0.562897		14	A	255	110	0.192641	0.323723		13	B	116	114	0.408519	0.679484
18	DPB1	76	115	0.107015	0.182619		14	C	35	113	0.345456	0.562897		14	A	268	110	0.192641	0.323723		13	DQB1	197	108	0.408641	0.679484
15	C	1	110	0.107062	0.182688		16	A	90	112	0.345492	0.562897		14	A	31	110	0.192641	0.323723		13	DQB1	3	108	0.408641	0.679484
18	A	-22	112.2	0.107079	0.182706		17	A	116	112	0.34551	0.562897		14	A	35	110	0.192641	0.323723		14	A	105	109	0.408618	0.679484
16	A	73	112.1	0.107117	0.182759		17	DRB1	33	114	0.345422	0.562897		18	A	9	115	0.192597	0.323723		16	DRB1	73	116	0.408457	0.679484
15	DPB1	36	107	0.107194	0.182879		18	A	246	111	0.345495	0.562897		12	A	-2	109	0.19276	0.323903		17	DQB1	9	115	0.408544	0.679484
16	DPB1	56	116	0.107243	0.182951		18	DQB1	203	114	0.345394	0.562897		12	C	295	115	0.192791	0.323935		17	DRB1	33	111	0.408596	0.679484
13	A	184	107	0.10744	0.183277		16	B	63	110	0.345788	0.563187		14	C	16	115	0.192863	0.324016		18	DQA1	-16	109	0.408511	0.679484
13	DQA1	56	116	0.107541	0.183426		14	B	41	116	0.345877	0.563229		16	DQB1	116	114	0.192854	0.324016		18	DQA1	207	110	0.40849	0.679484
13	DQA1	76	116	0.107541	0.183426		14	C	9	109	0.345859	0.563229		13	DRB1	231	115	0.192909	0.324075		18	DQB1	125	115	0.408581	0.679484
16	C	184	113	0.107599	0.183515		18	A	116	116	0.345857	0.563229		18	DPB1	170	116	0.192949	0.324102		14	A	166	110	0.408731	0.67955
18	C	91	111	0.107727	0.183721		17	C	-15	111.1	0.345972	0.563348		18	DPB1	96	116	0.192949	0.324102		14	A	167	110	0.408731	0.67955
17	DPB1	178	116	0.107741	0.183734		16	B	65	116	0.346122	0.563523		17	A	151	112	0.193101	0.324337		12	C	163	116	0.408771	0.679575
15	A	310	107	0.107801	0.183813		16	B	66	116	0.346122	0.563523		18	C	113	116	0.193135	0.324373		18	B	156	114	0.408986	0.679892
15	A	314	107	0.107801	0.183813		12	A	107	108	0.346271	0.563659		12	DQB1	182	107	0.193154	0.324387		13	A	127	107	0.409382	0.680046
15	C	21	115	0.107813	0.183824		17	A	282	111.1	0.34629	0.563659		13	A	79	113	0.193257	0.324414		14	C	24	108	0.409211	0.680046
17	B	307	112.1	0.107827	0.183836		17	A	311	111.1	0.34629	0.563659		13	A	80	113	0.193257	0.324414		14	DPB1	56	116	0.409474	0.680046
16	C	193	112	0.107858	0.183878		17	DPB1	55	107	0.346246	0.563659		13	A	81	113	0.193257	0.324414		16	A	127	112.1	0.409232	0.680046
17	DPB1	33	112	0.107929	0.183987		16	B	194	108	0.346412	0.563823		13	A	82	113	0.193257	0.324414		16	A	152	111	0.409745	0.680046
16	B	307	108	0.108042	0.184169		15	B	-16	113	0.34646	0.563866		13	A	83	113	0.193257	0.324414		16	B	325	108	0.409307	0.680046
15	A	97	114	0.108051	0.184171		13	A	105	107	0.346659	0.564156		14	C	11	116	0.193213	0.324414		16	C	248	110	0.409365	0.680046
18	A	70	107	0.108057	0.184171		16	C	193	112	0.346817	0.564321		15	DPB1	69	116	0.193235	0.324414		16	C	6	110	0.409365	0.680046
17	C	194	113	0.108182	0.184351		17	A	19	111	0.346824	0.564321		16	A	114	116	0.193265	0.324414		17	A	-2	110	0.409362	0.680046
18	DPB1	170	111.1	0.108177	0.184351		17	B	211	111	0.346824	0.564321		16	C	91	110	0.193311	0.324472		17	A	151	116	0.409514	0.680046
18	DPB1	96	111.1	0.108177	0.184351		13	B	-8	108	0.346893	0.564374		17	A	151	111	0.193388	0.32458		17	DPB1	33	112.1	0.409512	0.680046
18	B	305	108	0.108287	0.184518		17	B	67	107	0.346899	0.564374		17	B	116	108	0.193468	0.324695		18	DQA1	11	112.2	0.409831	0.680046
16	DPB1	86	115	0.108351	0.184616		15	A	127	116	0.34718	0.564796		14	A	163	114	0.193537	0.324746		18	DQA1	18	112.2	0.409831	0.680046
16	A	288	111	0.108362	0.184623		13	DRB1	140	107	0.347336	0.565015		14	DPB1	35	115	0.193546	0.324746		18	DQA1	218	112.2	0.409831	0.680046
16	B	325	113	0.10837	0.184626		15	A	255	114	0.347511	0.565196		15	C	219	115	0.193521	0.324746		18	DQA1	45	112.2	0.409831	0.680046
12	A	66	114	0.108423	0.184696		15	A	268	114	0.347511	0.565196		18	B	163	108	0.193537	0.324746		18	DQA1	48	112.2	0.409831	0.680046
12	DPA1	127	107	0.108464	0.184696		17	DRB1	96	114	0.347507	0.565196		13	A	107	115	0.193589	0.324786		18	DQA1	55	112.2	0.409831	0.680046
12	DPA1	160	107	0.108464	0.184696		16	DRB1	77	116	0.347565	0.56525		14	DPA1	11	114	0.193593	0.324786		18	DQA1	61	112.2	0.409831	0.680046
12	DPA1	228	107	0.108464	0.184696		18	DQB1	197	107	0.347642	0.565341		17	C	152	113	0.193637	0.324839		18	DQA1	64	112.2	0.409831	0.680046
12	DPA1	50	107	0.108464	0.184696		13	B	62	114	0.347706	0.565376		18	DQB1	87	114	0.193909	0.325276		18	DQA1	66	112.2	0.409831	0.680046
12	DPA1	83	107	0.108464	0.184696		13	DQB1	53	116	0.347696	0.565376		13	C	194	110	0.194009	0.325304		18	DQA1	80	112.2	0.409831	0.680046
16	B	171	115	0.108441	0.184696		17	DRB1	33	115	0.347765	0.565437		13	C	261	110	0.194009	0.325304		18	DQB1	220	112.2	0.409831	0.680046
17	C	21	109	0.10843	0.184696		15	B	-8	108	0.347845	0.565532		13	C	273	110	0.194009	0.325304		18	DQB1	221	112.2	0.409831	0.680046
16	B	282	113	0.108504	0.184731		12	C	193	107	0.347883	0.565559		13	C	305	110	0.194009	0.325304		18	DQB1	53	112.2	0.409831	0.680046
18	C	261	109	0.108525	0.184731		18	DPA1	111	109	0.348056	0.565772		13	C	307	110	0.194009	0.325304		18	DQB1	84	112.2	0.409831	0.680046
18	C	273	109	0.108525	0.184731		18	DPA1	31	109	0.348056	0.565772		13	C	326	110	0.194009	0.325304		18	DQB1	85	112.2	0.409831	0.680046
18	C	305	109	0.108525	0.184731		14	DQB1	45	113	0.348169	0.565921		13	C	339	110	0.194009	0.325304		18	DQB1	89	112.2	0.409831	0.680046
18	C	307	109	0.108525	0.184731		17	C	1	112	0.348289	0.566081		13	C	91	107	0.194083	0.325401		18	DQB1	90	112.2	0.409831	0.680046
18	DRB1	149	114	0.108512	0.184731		18	C	21	111	0.348327	0.566108		17	A	299	113	0.19409	0.325401		18	DRB1	104	107	0.409286	0.680046
12	B	30	107	0.1086	0.184849		18	C	99	113	0.348477	0.566318		18	B	24	107	0.194103	0.325403		18	DRB1	98	107	0.409286	0.680046
13	DRB1	74	115	0.108624	0.184878		13	C	21	115	0.34852	0.566352		15	A	193	113	0.19427	0.325623		13	C	9	116	0.41016	0.68012
14	A	105	107	0.108801	0.185167		13	A	105	114	0.348646	0.566432		15	A	194	113	0.19427	0.325623		13	DRB1	77	108	0.410144	0.68012
12	A	297	108	0.108835	0.185214		14	C	66	111	0.348605	0.566432		15	A	207	113	0.19427	0.325623		14	B	116	107	0.410468	0.68012
18	A	73	108	0.108903	0.185319		16	DPA1	11	116	0.348654	0.566432		15	B	76	112	0.194286	0.32563		16	A	245	112.1	0.41013	0.68012
13	DPB1	178	113	0.108989	0.18545		18	A	186	107	0.348625	0.566432		15	A	151	108	0.194344	0.325667		16	C	138	116	0.410318	0.68012
18	A	294	112	0.108993	0.18545		13	C	116	110	0.34873	0.566522		17	DQA1	130	109	0.194336	0.325667		16	DRB1	30	115	0.410498	0.68012
16	B	199	113	0.109154	0.185711		14	A	245	111	0.348936	0.56654		17	DQA1	41	109	0.194336	0.325667		16	DRB1	58	107	0.410501	0.68012
17	DPB1	85	109	0.109187	0.185745		14	B	156	115	0.349495	0.56654		18	DPB1	35	112.2	0.194453	0.32583		16	DRB1	96	115	0.41003	0.68012
17	DPB1	87	109	0.109187	0.185745		15	A	-20	115	0.349627	0.56654		17	B	32	116	0.19447	0.325838		17	B	70	112.1	0.409953	0.68012
15	DPB1	178	115	0.109254	0.185849		15	B	-10	113	0.348989	0.56654		16	A	-2	110	0.194532	0.325883		17	DPA1	18	115	0.410327	0.68012
17	B	282	113	0.109432	0.18614		15	C	138	112	0.349405	0.56654		18	C	152	107	0.194518	0.325883		17	DPA1	190	115	0.410327	0.68012
14	DQB1	-10	116	0.109496	0.186237		15	C	14	116	0.349671	0.56654		18	C	91	109	0.194532	0.325883		17	DPA1	72	115	0.410327	0.68012
18	C	211	110	0.109552	0.18632		15	C	303	116	0.349671	0.56654		16	A	298	110	0.194584	0.325911		17	DPA1	73	115	0.410327	0.68012
18	C	253	109	0.109626	0.186413		15	C	49	116	0.349671	0.56654		16	A	307	110	0.194584	0.325911		17	DPA1	96	115	0.410327	0.68012
18	C	267	109	0.109626	0.186413		16	B	11	112	0.349679	0.56654		18	C	-9	111	0.194581	0.325911		18	A	144	112.2	0.410127	0.68012
18	C	306	109	0.109626	0.186413		16	B	325	116	0.348774	0.56654		16	A	246	108	0.19482	0.326285		18	A	171	108	0.41026	0.68012
12	C	248	107	0.109668	0.186461		16	C	-18	113	0.349532	0.56654		17	C	211	111	0.195025	0.326609		18	A	186	108	0.41026	0.68012
12	C	6	107	0.109668	0.186461		16	C	-5	113	0.349532	0.56654		16	B	158	112	0.195072	0.326668		18	A	77	116	0.410308	0.68012
14	DPB1	55	115	0.109734	0.186562		16	C	143	113	0.349532	0.56654		16	DRB1	-24	116	0.195107	0.326705		18	DPA1	127	109	0.41045	0.68012
18	A	288	109	0.109749	0.186576		16	C	170	113	0.349532	0.56654		15	B	-10	111	0.195248	0.326923		18	DPA1	160	109	0.41045	0.68012
17	C	193	111.1	0.109793	0.186639		16	C	24	110	0.349567	0.56654		16	A	-20	109	0.195292	0.326973		18	DPA1	228	109	0.41045	0.68012
16	A	288	108	0.109803	0.186645		16	C	270	113	0.349532	0.56654		17	B	71	114	0.195302	0.326973		18	DPA1	50	109	0.41045	0.68012
16	DQB1	185	115	0.109872	0.186751		16	C	284	113	0.349532	0.56654		18	B	158	112.1	0.195316	0.326976		18	DPA1	83	109	0.41045	0.68012
14	A	151	108	0.109911	0.186806		16	C	289	113	0.349532	0.56654		13	C	95	115	0.195345	0.327005		18	DPB1	69	116	0.410339	0.68012
17	DQB1	167	114	0.109919	0.186809		16	C	291	113	0.349532	0.56654		13	C	219	114	0.195423	0.327109		18	DQB1	-5	112.2	0.410283	0.68012
18	C	184	113	0.109934	0.186822		16	C	308	113	0.349532	0.56654		17	A	334	112.1	0.195431	0.327109		17	B	67	111	0.410592	0.68023
17	C	253	109	0.109958	0.186828		16	C	309	113	0.349532	0.56654		17	B	30	114	0.195458	0.327135		18	C	163	116	0.410711	0.680384
17	C	267	109	0.109958	0.186828		17	A	150	116	0.348816	0.56654		15	DPB1	85	107	0.195505	0.327173		12	B	69	113	0.411049	0.68082
17	C	306	109	0.109958	0.186828		17	A	158	116	0.348816	0.56654		15	DPB1	87	107	0.195505	0.327173		15	A	116	113	0.411049	0.68082
18	C	211	115	0.110014	0.186912		17	A	297	111	0.34957	0.56654		17	C	14	109	0.195586	0.327249		18	A	114	113	0.41104	0.68082
14	C	95	110	0.110069	0.186994		17	A	321	112	0.349174	0.56654		17	C	303	109	0.195586	0.327249		15	B	94	114	0.41117	0.68098
13	DRB1	86	115	0.110102	0.187039		17	C	-18	108	0.349578	0.56654		17	C	49	109	0.195586	0.327249		12	B	171	116	0.411532	0.680998
14	C	326	114	0.110365	0.187463		17	C	-5	108	0.349578	0.56654		18	C	184	112.2	0.195722	0.327437		13	B	67	115	0.411339	0.680998
14	C	339	114	0.110365	0.187463		17	C	143	108	0.349578	0.56654		18	C	285	112.2	0.195722	0.327437		14	B	-10	107	0.411592	0.680998
14	A	150	115	0.110506	0.18768		17	C	170	108	0.349578	0.56654		12	B	167	116	0.195815	0.327552		16	A	-11	113	0.411377	0.680998
14	A	158	115	0.110506	0.18768		17	C	270	108	0.349578	0.56654		14	A	105	108	0.195812	0.327552		16	A	298	113	0.411377	0.680998
17	DQB1	185	116	0.110553	0.187748		17	C	284	108	0.349578	0.56654		18	A	63	107	0.195828	0.327554		16	A	307	113	0.411377	0.680998
13	DQA1	187	116	0.110649	0.187888		17	C	289	108	0.349578	0.56654		15	A	245	110	0.195868	0.3276		17	A	9	107	0.411543	0.680998
13	DQA1	26	116	0.110649	0.187888		17	C	291	108	0.349578	0.56654		15	A	99	112	0.196031	0.327854		17	C	77	110	0.411607	0.680998
16	A	283	113	0.110701	0.187965		17	C	308	108	0.349578	0.56654		16	DPB1	215	107	0.196226	0.32816		17	C	80	110	0.411607	0.680998
16	A	282	113	0.110751	0.188027		17	C	309	108	0.349578	0.56654		12	DPA1	28	108	0.196255	0.328188		17	DPB1	65	116	0.411223	0.680998
16	A	311	113	0.110751	0.188027		17	C	95	109	0.349543	0.56654		15	DPB1	170	111	0.196432	0.328445		18	C	35	108	0.411501	0.680998
16	B	245	114	0.110896	0.188261		17	DPB1	56	113	0.349549	0.56654		15	DPB1	96	111	0.196432	0.328445		18	DQA1	107	112	0.411546	0.680998
17	DPB1	33	110	0.111076	0.188556		17	DQB1	28	107	0.349097	0.56654		16	A	-11	110	0.196473	0.328492		18	DQA1	156	112	0.411546	0.680998
17	A	142	111	0.111093	0.188562		17	DQB1	46	107	0.349097	0.56654		17	A	70	113	0.196619	0.32868		18	DQA1	161	112	0.411546	0.680998
17	A	145	111	0.111093	0.188562		17	DQB1	47	107	0.349097	0.56654		17	DQA1	40	111.1	0.196621	0.32868		18	DQA1	163	112	0.411546	0.680998
12	C	91	107	0.11113	0.188612		17	DQB1	52	107	0.349097	0.56654		17	DQA1	51	111.1	0.196621	0.32868		18	DQA1	34	107	0.411586	0.680998
16	DQB1	9	114	0.111209	0.188736		17	DRB1	133	107	0.349339	0.56654		18	B	66	113	0.196776	0.328919		18	DQA1	75	112	0.411546	0.680998
18	B	-8	112	0.111261	0.188813		17	DRB1	142	107	0.349339	0.56654		13	B	41	107	0.196822	0.328977		14	B	245	107	0.411664	0.681049
12	DPB1	36	116	0.111285	0.188842		18	DQB1	57	114	0.349531	0.56654		15	C	295	116	0.197018	0.329264		18	DPB1	8	112.1	0.411729	0.681115
15	A	-15	107	0.111355	0.188948		12	A	-15	115	0.349928	0.5669		18	B	76	113	0.197015	0.329264		16	DRB1	58	108	0.411799	0.68119
13	A	76	107	0.111376	0.188966		14	A	-11	110	0.349953	0.5669		16	B	74	116	0.197057	0.329308		17	C	1	112.1	0.411891	0.6813
15	A	246	107	0.111379	0.188966		17	A	299	107	0.349965	0.5669		15	DQA1	215	115	0.197171	0.329479		18	DRB1	85	111	0.41196	0.681374
18	A	255	110	0.11143	0.189031		13	DQB1	135	115	0.350008	0.566926		14	C	91	109	0.197225	0.329549		16	B	97	116	0.412003	0.681403
18	A	268	110	0.11143	0.189031		16	C	95	107	0.350024	0.566926		14	DPA1	66	109	0.197253	0.329555		16	A	74	110	0.412129	0.68157
12	B	163	114	0.111449	0.189051		14	DPA1	11	110	0.350123	0.567052		15	DQB1	224	114	0.197242	0.329555		16	B	143	111	0.412215	0.681629
17	C	-15	108	0.111527	0.189172		18	B	-8	111	0.350152	0.567066		13	B	66	115	0.1973	0.329585		16	B	147	111	0.412215	0.681629
17	A	294	107	0.111552	0.189202		13	C	-9	108	0.350327	0.567302		17	A	282	107	0.197307	0.329585		15	A	-15	113	0.412438	0.681914
16	A	105	107	0.111696	0.189428		14	B	-8	113	0.350376	0.567302		17	A	311	107	0.197307	0.329585		17	C	99	107	0.412428	0.681914
17	DPB1	205	113	0.111698	0.189428		15	A	56	114	0.350383	0.567302		16	B	131	111	0.197389	0.329703		12	DQB1	130	115	0.412807	0.682027
13	A	282	108	0.111753	0.189494		15	B	-11	108	0.350372	0.567302		18	A	76	111	0.197485	0.329842		14	A	245	111	0.412587	0.682027
13	A	311	108	0.111753	0.189494		12	B	30	107	0.350623	0.567379		17	C	184	113	0.197589	0.329977		15	A	142	111	0.412643	0.682027
14	C	99	116	0.111758	0.189494		13	DQB1	-18	116	0.350497	0.567379		17	C	285	113	0.197589	0.329977		15	A	145	111	0.412643	0.682027
15	A	-2	108	0.111913	0.189745		14	A	255	113	0.350612	0.567379		14	C	193	107	0.197619	0.330006		15	DRB1	77	116	0.412641	0.682027
15	DQB1	167	115	0.111934	0.18977		14	A	268	113	0.350612	0.567379		18	B	307	112	0.197695	0.330113		17	A	79	114	0.412793	0.682027
18	DRB1	233	114	0.111965	0.18981		15	C	156	110	0.350494	0.567379		17	C	304	111.1	0.197773	0.330223		17	A	80	114	0.412793	0.682027
14	DRB1	10	115	0.112094	0.190018		18	DQA1	207	113	0.350539	0.567379		14	B	158	107	0.197888	0.330396		17	A	81	114	0.412793	0.682027
16	B	109	116	0.112107	0.190028		18	DQB1	66	112.2	0.3506	0.567379		18	B	178	111.1	0.197978	0.330525		17	A	82	114	0.412793	0.682027
12	A	156	108	0.112157	0.190101		18	DQB1	67	112.2	0.3506	0.567379		15	C	-9	112	0.198055	0.330634		17	A	83	114	0.412793	0.682027
12	C	248	109	0.112184	0.19012		18	DRB1	26	113	0.350519	0.567379		18	DQB1	203	107	0.198092	0.330676		17	B	66	111	0.412797	0.682027
12	C	6	109	0.112184	0.19012		14	B	77	113	0.350699	0.567467		16	B	12	115	0.198106	0.330679		18	A	9	107	0.412798	0.682027
18	B	245	112	0.112189	0.19012		18	DRB1	38	113	0.351024	0.567958		18	DRB1	67	107	0.198336	0.331043		16	DPB1	8	110	0.412969	0.682253
17	A	144	107	0.112196	0.190121		17	DQB1	-27	116	0.351122	0.568047		13	C	113	113	0.198352	0.33105		13	C	147	114	0.413378	0.682751
18	B	30	112.2	0.112246	0.190193		17	DQB1	-9	116	0.351122	0.568047		16	B	66	108	0.198423	0.331147		15	DRB1	166	108	0.413344	0.682751
16	DRB1	9	115	0.112255	0.190197		17	C	14	111	0.351248	0.568148		17	DQB1	125	114	0.198455	0.33118		15	DRB1	40	108	0.413344	0.682751
14	DQB1	74	116	0.112314	0.190274		17	C	303	111	0.351248	0.568148		15	DQB1	70	116	0.198473	0.331191		16	DQA1	56	115	0.413396	0.682751
18	DRB1	16	115	0.112311	0.190274		17	C	49	111	0.351248	0.568148		17	B	67	109	0.198564	0.331323		16	DQA1	76	115	0.413396	0.682751
16	B	282	107	0.112328	0.190287		14	DRB1	28	115	0.3515	0.568521		18	B	9	108	0.19887	0.331803		13	A	246	108	0.413823	0.683372
17	A	116	107	0.112369	0.190324		12	DRB1	33	107	0.351546	0.568526		18	DPA1	127	111.1	0.198925	0.331803		16	A	107	114	0.413811	0.683372
18	C	248	111	0.112371	0.190324		17	A	114	111.1	0.351534	0.568526		18	DPA1	160	111.1	0.198925	0.331803		16	A	114	110	0.41396	0.683557
18	C	6	111	0.112371	0.190324		15	A	43	108	0.351591	0.568565		18	DPA1	228	111.1	0.198925	0.331803		18	DPA1	11	112	0.414002	0.683585
17	C	163	112	0.112418	0.190393		13	DRB1	11	115	0.351712	0.568726		18	DPA1	50	111.1	0.198925	0.331803		13	C	184	114	0.414076	0.68362
13	DRB1	32	116	0.11244	0.19042		17	A	9	111.1	0.351751	0.568754		18	DPA1	83	111.1	0.198925	0.331803		14	C	147	113	0.414098	0.68362
16	B	63	108	0.112448	0.190421		17	B	158	112	0.351986	0.569099		17	A	70	110	0.199122	0.332112		17	B	32	114	0.414081	0.68362
16	A	56	112.1	0.112457	0.190425		17	C	184	115	0.352044	0.569107		18	B	24	110	0.199416	0.332582		14	B	74	109	0.414256	0.683713
16	DPB1	65	115	0.112483	0.190456		17	C	285	115	0.352044	0.569107		17	B	32	115	0.199538	0.332766		15	B	65	112	0.414204	0.683713
16	B	114	109	0.112564	0.190583		18	DPB1	76	112.1	0.352055	0.569107		18	A	288	112.1	0.199662	0.332951		17	A	294	113	0.414247	0.683713
16	A	149	109	0.11263	0.190682		17	A	334	112	0.352178	0.569263		16	C	-15	115	0.199675	0.332954		17	C	114	111	0.414216	0.683713
18	B	-10	112.2	0.112739	0.190856		17	B	9	116	0.352194	0.569263		12	DRB1	77	107	0.199751	0.33306		14	B	143	108	0.414406	0.683776
12	A	9	114	0.112845	0.191024		15	C	90	110	0.352342	0.569467		12	C	95	108	0.19979	0.333105		14	B	147	108	0.414406	0.683776
15	DPB1	33	115	0.112866	0.191048		18	DPA1	111	113	0.352386	0.56947		15	A	102	114	0.199804	0.333108		14	DQB1	38	115	0.414383	0.683776
17	B	62	108	0.112898	0.19109		18	DPA1	31	113	0.352386	0.56947		13	DQB1	3	115	0.199865	0.33319		15	B	11	114	0.414402	0.683776
15	A	142	110	0.112925	0.191112		12	A	63	114	0.352452	0.569541		13	C	138	107	0.200041	0.333443		16	DQB1	197	109	0.414445	0.683776
15	A	145	110	0.112925	0.191112		14	DQB1	182	115	0.352484	0.569558		13	C	35	107	0.200041	0.333443		16	DQB1	3	109	0.414445	0.683776
18	DQB1	-5	115	0.113017	0.191256		15	DQB1	-5	115	0.352558	0.569608		18	A	-2	111	0.200087	0.333498		12	B	63	109	0.414496	0.683815
16	DPB1	205	116	0.11303	0.191267		18	C	11	107	0.352552	0.569608		16	DQA1	107	116	0.200197	0.3335		17	DRB1	67	116	0.414519	0.683815
16	A	310	113	0.113131	0.191414		12	B	12	108	0.352589	0.569625		16	DQA1	156	116	0.200197	0.3335		15	B	24	112	0.414655	0.683998
16	A	314	113	0.113131	0.191414		18	A	294	111	0.352657	0.569699		16	DQA1	161	116	0.200197	0.3335		16	DPA1	11	110	0.41483	0.684163
18	A	184	111	0.113156	0.191444		18	A	334	107	0.352814	0.569919		16	DQA1	163	116	0.200197	0.3335		17	DQA1	130	110	0.414813	0.684163
12	DRB1	10	115	0.113189	0.19149		12	C	94	113	0.352898	0.57002		16	DQA1	75	116	0.200197	0.3335		17	DQA1	41	110	0.414813	0.684163
18	DPB1	205	115	0.113251	0.191583		15	A	255	107	0.352966	0.570061		17	B	41	107	0.200124	0.3335		16	B	69	116	0.414873	0.684191
14	DQB1	116	116	0.113349	0.191726		15	A	268	107	0.352966	0.570061		18	B	109	109	0.200179	0.3335		16	DRB1	120	108	0.415053	0.684386
18	A	161	110	0.11335	0.191726		18	DRB1	140	115	0.353043	0.57015		18	B	143	107	0.200136	0.3335		17	DPB1	36	111.1	0.415121	0.684386
14	B	74	114	0.11341	0.191816		12	A	77	113	0.353088	0.570188		18	B	147	107	0.200136	0.3335		18	B	82	115	0.415136	0.684386
15	A	171	115	0.113487	0.191935		13	DRB1	96	115	0.353159	0.570269		12	B	46	108	0.200568	0.333525		18	B	83	115	0.415136	0.684386
13	DPB1	36	114	0.113567	0.192059		14	B	81	116	0.353341	0.570497		12	C	-18	114	0.20049	0.333525		18	DQA1	40	115	0.415142	0.684386
16	B	67	114	0.113598	0.1921		16	C	275	115	0.353344	0.570497		12	C	143	114	0.20049	0.333525		18	DQA1	51	115	0.415142	0.684386
17	DPB1	65	109	0.113664	0.192199		17	A	74	112.1	0.353395	0.570545		12	C	156	107	0.200432	0.333525		17	C	193	111	0.415217	0.684469
15	A	9	114	0.113692	0.192235		15	C	193	112	0.353522	0.570716		12	C	170	114	0.20049	0.333525		12	B	4	113	0.415408	0.684533
16	DPB1	178	112.1	0.113765	0.192335		15	A	97	115	0.353565	0.57075		12	C	270	114	0.20049	0.333525		15	A	193	114	0.415356	0.684533
16	DRB1	231	107	0.11376	0.192335		16	A	-2	112.1	0.353772	0.570975		12	C	284	114	0.20049	0.333525		15	A	194	114	0.415356	0.684533
18	A	294	112.2	0.113826	0.192427		17	A	276	112.1	0.353786	0.570975		12	C	289	114	0.20049	0.333525		15	A	207	114	0.415356	0.684533
12	DQA1	207	115	0.113856	0.192455		17	B	11	116	0.353832	0.570975		12	C	291	114	0.20049	0.333525		15	C	103	107	0.415397	0.684533
13	DRB1	12	116	0.113856	0.192455		18	A	-15	113	0.353833	0.570975		12	C	308	114	0.20049	0.333525		15	C	173	107	0.415397	0.684533
15	B	94	113	0.113876	0.192476		18	DRB1	133	112	0.353798	0.570975		12	C	309	114	0.20049	0.333525		13	DRB1	38	108	0.41551	0.684603
16	C	211	110	0.113887	0.192482		18	DRB1	142	112	0.353798	0.570975		13	B	239	108	0.200577	0.333525		15	DPA1	111	110	0.415526	0.684603
14	C	116	115	0.113914	0.192517		15	A	56	108	0.353959	0.571127		13	B	253	108	0.200577	0.333525		15	DPA1	31	110	0.415526	0.684603
13	C	-15	116	0.113944	0.192556		17	C	194	114	0.354078	0.571127		13	B	267	108	0.200577	0.333525		14	DPB1	215	111	0.415615	0.684708
15	B	178	113	0.114029	0.192689		17	C	261	114	0.354078	0.571127		13	B	268	108	0.200577	0.333525		14	B	245	115	0.415846	0.685047
13	DQB1	3	113	0.114141	0.192866		17	C	273	114	0.354078	0.571127		13	B	270	108	0.200577	0.333525		15	A	17	115	0.416338	0.685525
12	B	156	115	0.114237	0.192984		17	C	305	114	0.354078	0.571127		13	B	275	108	0.200577	0.333525		15	A	299	108	0.41626	0.685525
13	DPA1	18	115	0.114266	0.192984		17	C	307	114	0.354078	0.571127		13	B	295	108	0.200577	0.333525		15	A	334	108	0.41626	0.685525
13	DPA1	190	115	0.114266	0.192984		18	A	283	111.1	0.353979	0.571127		13	B	296	108	0.200577	0.333525		15	C	275	115	0.41617	0.685525
13	DPA1	72	115	0.114266	0.192984		18	DPB1	8	115	0.35419	0.571274		13	B	298	108	0.200577	0.333525		18	A	150	114	0.416332	0.685525
13	DPA1	73	115	0.114266	0.192984		18	B	282	111.1	0.354246	0.57133		13	B	299	108	0.200577	0.333525		18	A	158	114	0.416332	0.685525
13	DPA1	96	115	0.114266	0.192984		17	A	-22	114	0.354386	0.571486		13	B	300	108	0.200577	0.333525		18	A	44	114	0.416332	0.685525
14	A	65	113	0.11424	0.192984		17	A	288	114	0.354386	0.571486		13	B	90	108	0.200577	0.333525		18	A	67	114	0.416332	0.685525
18	DPA1	66	112.1	0.114258	0.192984		16	C	9	115	0.354426	0.571515		15	B	76	116	0.200246	0.333525		18	B	131	112	0.416478	0.685715
12	DQB1	-27	116	0.114301	0.193009		14	A	294	111	0.354462	0.57154		16	A	253	110	0.200266	0.333525		14	A	246	109	0.416537	0.68577
12	DQB1	-9	116	0.114301	0.193009		14	A	298	107	0.354519	0.571563		16	B	97	114	0.200266	0.333525		13	A	107	107	0.417343	0.685776
15	C	77	113	0.114316	0.193009		14	A	307	107	0.354519	0.571563		16	C	-9	113	0.200234	0.333525		13	A	299	110	0.417576	0.685776
15	C	80	113	0.114316	0.193009		17	B	131	111.1	0.354657	0.571751		17	B	-16	110	0.200487	0.333525		13	A	334	110	0.417576	0.685776
17	DRB1	33	114	0.114305	0.193009		12	A	-11	113	0.354846	0.571789		18	C	304	108	0.200521	0.333525		13	DQA1	40	116	0.41678	0.685776
15	C	14	108	0.114347	0.193026		12	B	178	116	0.35501	0.571789		18	DRB1	37	116	0.200401	0.333525		13	DQA1	51	116	0.41678	0.685776
15	C	303	108	0.114347	0.193026		12	DPA1	127	115	0.355111	0.571789		18	DPA1	66	111	0.200653	0.333631		14	A	151	111	0.416695	0.685776
15	C	49	108	0.114347	0.193026		12	DPA1	160	115	0.355111	0.571789		12	DRB1	149	116	0.20071	0.333705		14	DPB1	85	116	0.417652	0.685776
18	DPB1	76	113	0.114374	0.193061		12	DPA1	228	115	0.355111	0.571789		12	A	-11	108	0.200956	0.334095		14	DPB1	86	116	0.417652	0.685776
18	C	285	113	0.11452	0.193295		12	DPA1	50	115	0.355111	0.571789		18	DQB1	45	116	0.201007	0.334138		14	DPB1	87	116	0.417652	0.685776
18	C	11	112.1	0.114632	0.193473		12	DPA1	83	115	0.355111	0.571789		18	DRB1	32	107	0.201003	0.334138		15	C	116	109	0.416737	0.685776
17	B	325	116	0.114713	0.193598		12	DQB1	-27	114	0.354775	0.571789		13	B	30	116	0.201174	0.334397		15	C	304	116	0.417569	0.685776
14	B	63	116	0.114738	0.193627		12	DQB1	-9	114	0.354775	0.571789		13	C	304	110	0.201346	0.334662		15	DQB1	-18	114	0.417378	0.685776
13	A	79	116	0.114791	0.193658		13	A	65	113	0.354991	0.571789		12	DPB1	76	116	0.201413	0.334754		15	DQB1	74	115	0.416689	0.685776
13	A	80	116	0.114791	0.193658		15	A	19	114	0.354828	0.571789		13	B	-11	116	0.201544	0.334915		15	DRB1	16	115	0.416727	0.685776
13	A	81	116	0.114791	0.193658		15	A	321	111	0.354918	0.571789		15	A	66	108	0.201547	0.334915		16	B	145	116	0.417595	0.685776
13	A	82	116	0.114791	0.193658		15	B	211	114	0.354828	0.571789		16	DPB1	76	116	0.201523	0.334915		16	DPB1	33	110	0.417276	0.685776
13	A	83	116	0.114791	0.193658		15	B	24	112	0.354828	0.571789		14	DRB1	180	116	0.201605	0.33499		16	DQA1	47	115	0.417606	0.685776
15	DRB1	189	107	0.114815	0.193688		16	DPA1	66	109	0.355029	0.571789		16	A	70	107	0.201629	0.335011		17	B	131	112.1	0.416626	0.685776
15	A	151	114	0.114834	0.193697		17	DPB1	55	113	0.354918	0.571789		12	B	307	114	0.201747	0.335186		17	B	30	110	0.417398	0.685776
15	A	56	114	0.114831	0.193697		17	DRB1	33	113	0.355054	0.571789		17	DQB1	57	107	0.201769	0.335203		17	DQA1	11	112	0.417677	0.685776
16	A	166	113	0.114939	0.193837		18	B	63	112.1	0.354873	0.571789		17	A	-20	108	0.201799	0.335232		17	DQA1	18	112	0.417677	0.685776
16	A	167	113	0.114939	0.193837		18	C	152	109	0.355066	0.571789		14	C	95	108	0.201824	0.335238		17	DQA1	218	112	0.417677	0.685776
18	C	66	113	0.114933	0.193837		18	DQB1	-18	107	0.355081	0.571789		18	B	63	115	0.201827	0.335238		17	DQA1	45	112	0.417677	0.685776
18	B	171	110	0.114957	0.193857		17	A	334	113	0.355206	0.571874		18	DQB1	167	111	0.201969	0.335454		17	DQA1	48	112	0.417677	0.685776
17	DPB1	69	108	0.114996	0.19391		18	DPB1	84	112.2	0.355207	0.571874		16	DPB1	65	113	0.202016	0.335511		17	DQA1	55	112	0.417677	0.685776
17	DRB1	57	107	0.115012	0.193926		13	B	143	107	0.355286	0.571933		17	A	109	112.1	0.202237	0.335858		17	DQA1	61	112	0.417677	0.685776
17	DQB1	13	110	0.115023	0.193933		13	B	147	107	0.355286	0.571933		16	A	109	109	0.202323	0.335961		17	DQA1	64	112	0.417677	0.685776
12	C	90	114	0.115055	0.193975		12	DRB1	96	116	0.355483	0.572181		16	A	65	108	0.202318	0.335961		17	DQA1	66	112	0.417677	0.685776
13	C	193	115	0.115076	0.193998		15	B	46	107	0.355466	0.572181		16	DRB1	181	114	0.202377	0.33603		17	DQA1	80	112	0.417677	0.685776
15	DQB1	3	110	0.115156	0.194122		15	DRB1	180	116	0.355522	0.572209		12	B	80	116	0.202423	0.336086		17	DQB1	220	112	0.417677	0.685776
18	B	116	110	0.115171	0.194134		18	A	299	114	0.355552	0.572222		18	B	145	113	0.202436	0.336088		17	DQB1	221	112	0.417677	0.685776
18	A	166	109	0.1153	0.194329		18	DRB1	73	114	0.35562	0.572296		13	C	66	116	0.202453	0.336095		17	DQB1	53	112	0.417677	0.685776
18	A	167	109	0.1153	0.194329		12	DRB1	85	114	0.355775	0.572511		14	A	294	115	0.202475	0.336112		17	DQB1	84	112	0.417677	0.685776
14	A	171	107	0.11534	0.194385		13	C	304	115	0.355902	0.572681		12	DPB1	9	116	0.202572	0.336244		17	DQB1	85	112	0.417677	0.685776
18	DRB1	33	110	0.115482	0.194612		13	DQB1	3	110	0.356007	0.572789		17	DQB1	220	115	0.202762	0.336244		17	DQB1	89	112	0.417677	0.685776
14	B	97	115	0.115547	0.194711		14	A	294	110	0.356012	0.572789		17	DQB1	221	115	0.202762	0.336244		17	DQB1	90	112	0.417677	0.685776
18	C	194	109	0.115568	0.194734		16	C	114	115	0.356208	0.572847		18	DPA1	127	110	0.202703	0.336244		18	A	-11	110	0.417559	0.685776
17	DRB1	166	113	0.115599	0.194773		17	C	-18	112	0.356306	0.572847		18	DPA1	160	110	0.202703	0.336244		18	A	298	110	0.417559	0.685776
15	B	177	113	0.115622	0.194789		17	C	-5	112	0.356306	0.572847		18	DPA1	228	110	0.202703	0.336244		18	A	307	110	0.417559	0.685776
15	B	180	113	0.115622	0.194789		17	C	143	112	0.356306	0.572847		18	DPA1	50	110	0.202703	0.336244		18	A	62	113	0.417198	0.685776
17	C	11	111.1	0.115674	0.194865		17	C	170	112	0.356306	0.572847		18	DPA1	83	110	0.202703	0.336244		18	B	11	107	0.417084	0.685776
17	B	178	108	0.115683	0.194868		17	C	21	110	0.356268	0.572847		18	DQA1	11	115	0.202763	0.336244		18	B	113	116	0.417011	0.685776
12	DQB1	126	116	0.115775	0.195004		17	C	270	112	0.356306	0.572847		18	DQA1	18	115	0.202763	0.336244		18	C	91	112.2	0.417047	0.685776
18	B	11	112	0.115777	0.195004		17	C	284	112	0.356306	0.572847		18	DQA1	45	115	0.202763	0.336244		18	C	94	114	0.416823	0.685776
18	DRB1	120	107	0.115833	0.195086		17	C	289	112	0.356306	0.572847		18	DQA1	48	115	0.202763	0.336244		18	DRB1	28	112	0.4175	0.685776
13	A	193	115	0.115991	0.195316		17	C	291	112	0.356306	0.572847		18	DQA1	55	115	0.202763	0.336244		16	A	-11	114	0.417856	0.685946
13	A	194	115	0.115991	0.195316		17	C	308	112	0.356306	0.572847		18	DQA1	61	115	0.202763	0.336244		16	A	298	114	0.417856	0.685946
13	A	207	115	0.115991	0.195316		17	C	309	112	0.356306	0.572847		18	DQA1	64	115	0.202763	0.336244		16	A	307	114	0.417856	0.685946
15	C	152	114	0.116052	0.195407		12	A	9	114	0.356386	0.57294		18	DQA1	66	115	0.202763	0.336244		18	B	163	109	0.417926	0.686019
13	A	288	115	0.116224	0.195685		15	B	74	107	0.356412	0.572947		18	DQA1	80	115	0.202763	0.336244		16	A	76	112	0.417967	0.686045
15	C	-5	111	0.116318	0.195831		18	A	161	112	0.35648	0.573023		16	C	16	107	0.202843	0.336335		15	A	283	113	0.418019	0.686088
17	A	283	111	0.116379	0.195922		16	DQB1	9	108	0.356506	0.57303		18	DQB1	130	108	0.202835	0.336335		17	B	65	112.1	0.418099	0.686137
14	B	45	115	0.116392	0.195933		13	B	45	107	0.357	0.573788		15	A	95	115	0.20286	0.336342		17	DRB1	58	116	0.418084	0.686137
17	A	102	109	0.116406	0.195944		18	DPB1	205	112	0.35705	0.573835		17	A	107	111	0.202918	0.33642		15	B	69	107	0.418173	0.686218
14	A	161	116	0.116623	0.196298		18	B	245	107	0.357148	0.573957		18	DQB1	-10	113	0.202944	0.336442		12	A	76	114	0.418357	0.686477
12	DQB1	3	113	0.116657	0.196343		16	DQB1	55	116	0.357375	0.574287		16	B	194	107	0.202977	0.336477		13	A	294	115	0.418496	0.686645
18	DPB1	84	112	0.116687	0.196382		17	DRB1	26	115	0.35744	0.574357		17	C	94	112.1	0.203082	0.3366		18	C	77	112.1	0.418535	0.686645
12	A	105	114	0.116702	0.196394		13	B	63	113	0.357601	0.57458		18	DQA1	187	107	0.203089	0.3366		18	C	80	112.1	0.418535	0.686645
18	DQA1	11	115	0.116828	0.196488		18	B	4	112.1	0.357666	0.574616		18	DQA1	26	107	0.203089	0.3366		17	A	246	111	0.418614	0.686668
18	DQA1	18	115	0.116828	0.196488		18	DQB1	203	115	0.357647	0.574616		16	C	156	110	0.203275	0.336889		18	DQB1	-21	109	0.418625	0.686668
18	DQA1	45	115	0.116828	0.196488		18	DRB1	58	113	0.357708	0.574649		12	DRB1	180	115	0.20331	0.336926		18	DQB1	-4	109	0.418625	0.686668
18	DQA1	48	115	0.116828	0.196488		12	B	178	108	0.358049	0.575052		17	B	30	112.1	0.203322	0.336926		16	A	276	109	0.418725	0.686711
18	DQA1	55	115	0.116828	0.196488		15	A	298	111	0.358047	0.575052		17	DRB1	57	114	0.2034	0.337035		16	A	321	109	0.418725	0.686711
18	DQA1	61	115	0.116828	0.196488		15	A	307	111	0.358047	0.575052		12	DQB1	197	116	0.203555	0.337271		18	DPB1	170	111.1	0.418752	0.686711
18	DQA1	64	115	0.116828	0.196488		15	DQB1	56	107	0.358089	0.575052		14	DRB1	120	115	0.203591	0.337311		18	DPB1	96	111.1	0.418752	0.686711
18	DQA1	66	115	0.116828	0.196488		18	A	163	112.2	0.358053	0.575052		18	B	156	108	0.203605	0.337314		16	DPA1	28	113	0.418998	0.68672
18	DQA1	80	115	0.116828	0.196488		18	DRB1	16	110	0.358087	0.575052		12	A	298	113	0.203677	0.337392		17	DPA1	111	110	0.41902	0.68672
18	DRB1	16	114	0.116799	0.196488		17	A	105	110	0.358149	0.575115		12	A	307	113	0.203677	0.337392		17	DPA1	127	116	0.419015	0.68672
13	DPB1	56	114	0.11708	0.196901		17	A	282	111	0.35822	0.575158		16	C	-15	114	0.204004	0.337913		17	DPA1	160	116	0.419015	0.68672
13	DQB1	-6	116	0.117147	0.196988		17	A	311	111	0.35822	0.575158		15	A	282	113	0.204112	0.338031		17	DPA1	228	116	0.419015	0.68672
15	C	177	115	0.117141	0.196988		16	DQB1	86	107	0.358257	0.575183		15	A	311	113	0.204112	0.338031		17	DPA1	31	110	0.41902	0.68672
18	A	43	112.1	0.117172	0.197019		16	A	299	113	0.3583	0.575183		15	DRB1	112	108	0.204104	0.338031		17	DPA1	50	116	0.419015	0.68672
14	DQB1	126	114	0.117191	0.197028		18	DRB1	189	112.2	0.358286	0.575183		15	DQB1	86	115	0.204146	0.338066		17	DPA1	83	116	0.419015	0.68672
15	DQB1	30	115	0.117191	0.197028		18	DRB1	60	108	0.358365	0.575252		14	DPB1	86	114	0.20421	0.338134		18	A	65	113	0.419061	0.68672
13	B	199	115	0.117276	0.197158		18	C	16	112	0.358439	0.575301		16	A	297	112	0.204211	0.338134		18	C	253	108	0.419061	0.68672
18	A	105	109	0.11738	0.197321		18	C	211	112	0.358439	0.575301		14	B	131	107	0.204424	0.338466		18	C	267	108	0.419061	0.68672
15	A	76	112	0.11752	0.197545		16	DRB1	149	115	0.358521	0.575351		15	DQA1	50	116	0.204586	0.338693		18	C	306	108	0.419061	0.68672
18	DQA1	107	111.1	0.117596	0.197613		17	C	16	112.1	0.358534	0.575351		15	DQA1	53	116	0.204586	0.338693		13	A	297	116	0.419114	0.686725
18	DQA1	156	111.1	0.117596	0.197613		17	C	211	112.1	0.358534	0.575351		12	A	9	114	0.204677	0.338824		14	B	76	110	0.41919	0.686725
18	DQA1	161	111.1	0.117596	0.197613		17	DQB1	74	116	0.358566	0.575367		16	DRB1	77	115	0.204726	0.338884		16	A	149	108	0.419179	0.686725
18	DQA1	163	111.1	0.117596	0.197613		15	DRB1	140	116	0.358602	0.57539		15	C	113	113	0.204755	0.338908		16	DPA1	66	112	0.419116	0.686725
18	DQA1	75	111.1	0.117596	0.197613		12	DQB1	14	115	0.358659	0.575447		16	A	283	112	0.204765	0.338908		18	C	113	112	0.419163	0.686725
18	C	147	109	0.117681	0.197743		13	DQB1	197	110	0.358765	0.575512		15	C	21	115	0.204778	0.338909		17	DRB1	58	115	0.419226	0.686741
16	A	-22	108	0.117716	0.197792		16	A	142	111	0.358743	0.575512		14	B	46	107	0.204836	0.338984		15	DQA1	54	116	0.419303	0.686744
16	B	82	107	0.117755	0.197833		16	A	145	111	0.358743	0.575512		17	A	17	110	0.204848	0.338984		15	DRB1	14	116	0.419303	0.686744
16	B	83	107	0.117755	0.197833		13	B	62	115	0.358811	0.575552		13	B	131	109	0.204918	0.33908		15	DRB1	25	116	0.419303	0.686744
16	DRB1	112	116	0.117786	0.197872		18	A	282	112.2	0.359005	0.575793		17	C	14	107	0.205062	0.339251		18	DQA1	25	110	0.419343	0.686768
18	DQB1	28	107	0.1179	0.198017		18	A	311	112.2	0.359005	0.575793		17	C	303	107	0.205062	0.339251		13	A	107	109	0.419518	0.687012
18	DQB1	46	107	0.1179	0.198017		16	DPB1	84	115	0.359089	0.575893		17	C	49	107	0.205062	0.339251		18	A	95	113	0.41955	0.687024
18	DQB1	47	107	0.1179	0.198017		17	A	56	112.1	0.359159	0.575971		18	C	138	111	0.205084	0.339251		13	A	156	109	0.419704	0.687041
18	DQB1	52	107	0.1179	0.198017		18	DPB1	33	108	0.359233	0.576055		18	C	35	111	0.205084	0.339251		13	B	116	107	0.419857	0.687041
18	B	62	111	0.117938	0.198068		13	DQB1	77	114	0.359387	0.576245		18	DQB1	220	109	0.205173	0.339358		13	C	99	114	0.419739	0.687041
13	A	299	107	0.118008	0.198174		17	A	-15	107	0.359438	0.576245		18	DQB1	221	109	0.205173	0.339358		14	A	171	107	0.419702	0.687041
16	B	158	116	0.118064	0.198256		17	B	143	108	0.359433	0.576245		16	DRB1	67	116	0.205214	0.339378		14	A	186	107	0.419702	0.687041
15	A	19	114	0.118073	0.198259		17	B	147	108	0.359433	0.576245		17	C	304	114	0.205222	0.339378		15	C	304	109	0.419776	0.687041
18	A	-22	107	0.118083	0.198265		18	DPB1	84	111.1	0.359461	0.576247		17	DRB1	85	113	0.205208	0.339378		16	DQB1	126	109	0.419823	0.687041
14	DQB1	37	115	0.118153	0.198359		18	A	62	111.1	0.359526	0.576316		13	A	156	114	0.205237	0.339382		16	DRB1	38	112.1	0.419682	0.687041
14	DRB1	28	115	0.118154	0.198359		17	C	275	107	0.359553	0.576324		17	DPB1	170	112	0.205265	0.339387		18	B	199	113	0.419673	0.687041
18	DPB1	84	111.1	0.118178	0.198387		15	DPB1	205	109	0.359661	0.576464		17	DPB1	96	112	0.205265	0.339387		18	C	14	109	0.419889	0.687041
16	A	151	109	0.118246	0.19849		17	B	113	112	0.359844	0.576721		17	A	193	109	0.205302	0.339388		18	C	303	109	0.419889	0.687041
14	C	-17	115	0.118308	0.198582		17	DPB1	170	112.1	0.359929	0.576788		17	A	194	109	0.205302	0.339388		18	C	49	109	0.419889	0.687041
18	C	248	112	0.118479	0.198844		17	DPB1	96	112.1	0.359929	0.576788		17	A	207	109	0.205302	0.339388		18	DQB1	55	115	0.419883	0.687041
18	C	6	112	0.118479	0.198844		16	A	19	109	0.360116	0.576983		16	A	163	114	0.205318	0.339394		12	DRB1	233	115	0.420002	0.687181
14	C	77	111	0.118514	0.198879		16	B	211	109	0.360116	0.576983		14	DQB1	135	115	0.205346	0.339419		18	C	66	112.1	0.420025	0.687181
14	C	80	111	0.118514	0.198879		16	DRB1	233	107	0.360099	0.576983		16	A	66	109	0.205368	0.339435		13	DQB1	86	107	0.420161	0.687361
14	B	-21	114	0.118544	0.198907		12	DRB1	58	108	0.360194	0.577074		12	DQB1	86	115	0.20544	0.339523		14	DQB1	30	116	0.420203	0.687388
14	B	-23	114	0.118544	0.198907		16	B	103	111	0.36024	0.577113		16	A	253	108	0.205446	0.339523		14	C	-15	113	0.420273	0.687461
13	B	-16	116	0.11856	0.198919		13	DRB1	47	116	0.360314	0.577197		16	A	152	114	0.205473	0.339527		18	DQB1	-6	116	0.420341	0.687531
15	A	90	107	0.118566	0.198919		13	A	-15	108	0.360468	0.577339		18	A	107	112	0.20547	0.339527		12	DRB1	31	115	0.420379	0.687553
13	DQB1	197	113	0.118633	0.199019		16	DRB1	104	107	0.360465	0.577339		13	A	163	115	0.205569	0.339644		16	C	194	110	0.420575	0.687831
16	DRB1	13	116	0.118654	0.199043		16	DRB1	98	107	0.360465	0.577339		15	A	56	116	0.205564	0.339644		14	B	76	114	0.420619	0.687861
18	DPB1	57	114	0.118729	0.199156		12	DPB1	178	114	0.360493	0.577344		16	DQB1	197	116	0.205648	0.339754		17	A	253	109	0.420647	0.687866
17	DRB1	32	115	0.11875	0.19918		15	C	248	112	0.360556	0.577376		16	DPB1	9	116	0.205905	0.340158		13	B	41	109	0.420767	0.688021
15	B	9	112	0.118793	0.199218		15	C	6	112	0.360556	0.577376		12	A	56	109	0.205934	0.340185		15	DQB1	9	115	0.420929	0.688245
16	A	63	112	0.118801	0.199218		13	B	171	108	0.360774	0.577558		14	C	24	116	0.205954	0.340198		12	DRB1	30	116	0.421026	0.68835
18	A	298	112.2	0.118802	0.199218		13	DQA1	207	115	0.360747	0.577558		17	DQB1	66	116	0.205983	0.340205		17	A	90	111	0.421069	0.68835
18	A	307	112.2	0.118802	0.199218		15	C	152	114	0.36076	0.577558		17	DQB1	67	116	0.205983	0.340205		18	C	152	109	0.421049	0.68835
14	DQB1	9	115	0.118822	0.199241		17	B	158	116	0.360706	0.577558		18	B	9	115	0.206137	0.340439		15	B	158	108	0.421097	0.688354
17	DPA1	127	109	0.118994	0.199469		17	C	1	114	0.360822	0.577558		18	A	73	111	0.206172	0.340477		12	B	-8	115	0.421623	0.688387
17	DPA1	160	109	0.118994	0.199469		17	DPB1	69	115	0.36081	0.577558		17	C	184	109	0.206308	0.34066		12	B	24	113	0.421711	0.688387
17	DPA1	228	109	0.118994	0.199469		18	A	276	112	0.360788	0.577558		17	C	285	109	0.206308	0.34066		12	C	295	108	0.421224	0.688387
17	DPA1	50	109	0.118994	0.199469		18	C	24	109	0.360847	0.577564		15	DPA1	127	107	0.206427	0.340754		13	DPB1	55	107	0.421946	0.688387
17	DPA1	83	109	0.118994	0.199469		13	DPB1	57	116	0.360962	0.577713		15	DPA1	160	107	0.206427	0.340754		14	DQA1	11	107	0.422055	0.688387
13	C	163	107	0.119163	0.199741		17	DPB1	33	115	0.360992	0.577726		15	DPA1	228	107	0.206427	0.340754		14	DQA1	18	107	0.422055	0.688387
12	DPB1	35	115	0.119419	0.200158		15	DRB1	33	116	0.361102	0.577867		15	DPA1	50	107	0.206427	0.340754		14	DQA1	218	107	0.422055	0.688387
17	DPB1	84	112	0.119443	0.200186		17	C	114	109	0.361174	0.577926		15	DPA1	83	107	0.206427	0.340754		14	DQA1	45	107	0.422055	0.688387
14	B	24	116	0.119453	0.200191		18	B	305	109	0.361225	0.577926		18	A	334	112.1	0.206494	0.340844		14	DQA1	48	107	0.422055	0.688387
16	B	307	111	0.119468	0.200202		18	B	69	107	0.361219	0.577926		13	B	69	107	0.206618	0.341		14	DQA1	55	107	0.422055	0.688387
13	B	4	113	0.119478	0.200207		18	B	71	107	0.361219	0.577926		16	C	21	109	0.206626	0.341		14	DQA1	61	107	0.422055	0.688387
17	A	17	112.1	0.119496	0.200226		18	DQA1	52	107	0.361292	0.577997		18	DRB1	73	109	0.206607	0.341		14	DQA1	64	107	0.422055	0.688387
12	DQA1	175	116	0.119519	0.20024		14	A	297	115	0.361413	0.578145		18	C	21	108	0.206699	0.341101		14	DQA1	66	107	0.422055	0.688387
12	DRB1	47	115	0.119512	0.20024		18	DPB1	33	113	0.361427	0.578145		12	A	109	114	0.206772	0.3412		14	DQA1	80	107	0.422055	0.688387
14	A	334	110	0.119702	0.20051		17	DQB1	37	108	0.361469	0.578177		18	A	255	112.1	0.206896	0.341324		14	DQB1	220	107	0.422055	0.688387
17	A	321	107	0.119687	0.20051		17	A	246	111.1	0.361601	0.578353		18	A	268	112.1	0.206896	0.341324		14	DQB1	221	107	0.422055	0.688387
18	C	163	113	0.1197	0.20051		15	A	-22	111	0.361668	0.578391		18	A	31	112.1	0.206896	0.341324		14	DQB1	53	107	0.422055	0.688387
17	DPB1	178	110	0.119757	0.200591		15	A	288	111	0.361668	0.578391		18	A	35	112.1	0.206896	0.341324		14	DQB1	84	107	0.422055	0.688387
15	A	163	114	0.1198	0.200651		15	DQB1	37	114	0.361712	0.578426		18	B	41	111	0.206967	0.341419		14	DQB1	85	107	0.422055	0.688387
18	DPA1	66	109	0.119812	0.200659		13	C	-17	109	0.361793	0.578521		14	DPB1	84	115	0.20711	0.341635		14	DQB1	89	107	0.422055	0.688387
15	DRB1	40	107	0.119952	0.200881		18	B	171	115	0.361916	0.578683		16	C	73	107	0.207181	0.341714		14	DQB1	90	107	0.422055	0.688387
13	B	30	115	0.119996	0.200944		16	A	31	112	0.362026	0.578789		16	DRB1	12	116	0.207183	0.341714		15	A	79	114	0.421833	0.688387
14	A	294	108	0.120036	0.200998		16	A	35	112	0.362026	0.578789		16	DQA1	54	116	0.20721	0.341739		15	A	80	114	0.421833	0.688387
18	B	32	108	0.120089	0.201074		12	A	282	109	0.362382	0.579179		17	A	17	113	0.207316	0.341893		15	A	81	114	0.421833	0.688387
15	DRB1	85	108	0.120149	0.201163		12	A	311	109	0.362382	0.579179		12	DRB1	189	114	0.207464	0.342106		15	A	82	114	0.421833	0.688387
16	A	294	114	0.120193	0.201224		16	A	77	115	0.362401	0.579179		14	B	71	116	0.207483	0.342106		15	A	83	114	0.421833	0.688387
16	DQB1	140	114	0.120316	0.201418		16	DQA1	130	113	0.362372	0.579179		18	DPB1	55	112.1	0.207475	0.342106		15	C	-15	114	0.421268	0.688387
18	A	245	111.1	0.120324	0.201419		16	DQA1	41	113	0.362372	0.579179		14	A	-22	113	0.207624	0.342319		15	DPA1	28	116	0.422037	0.688387
16	B	245	112	0.120567	0.201814		16	DRB1	71	107	0.362422	0.579179		13	C	94	115	0.207644	0.342331		15	DQA1	40	115	0.421564	0.688387
12	A	310	108	0.120806	0.202081		18	A	-20	111.1	0.362345	0.579179		13	B	-21	109	0.207718	0.342392		15	DQA1	51	115	0.421564	0.688387
12	A	314	108	0.120806	0.202081		12	B	178	107	0.362591	0.579309		13	B	-23	109	0.207718	0.342392		18	A	163	110	0.421259	0.688387
17	C	-18	112.1	0.120804	0.202081		12	B	65	114	0.362571	0.579309		17	A	127	110	0.207705	0.342392		18	B	63	113	0.421595	0.688387
17	C	143	112.1	0.120804	0.202081		12	B	66	114	0.362571	0.579309		18	C	24	111.1	0.207733	0.342395		18	C	163	112	0.421977	0.688387
17	C	170	112.1	0.120804	0.202081		16	A	74	112.1	0.362546	0.579309		16	A	107	115	0.207768	0.342433		18	DPB1	85	111.1	0.421402	0.688387
17	C	270	112.1	0.120804	0.202081		18	DPB1	84	110	0.36268	0.579417		16	B	99	112	0.207794	0.342454		18	DPB1	86	111.1	0.421402	0.688387
17	C	284	112.1	0.120804	0.202081		15	B	30	107	0.362764	0.579515		17	C	211	109	0.207807	0.342456		18	DPB1	87	111.1	0.421402	0.688387
17	C	289	112.1	0.120804	0.202081		13	B	12	107	0.362965	0.579733		13	C	90	107	0.207828	0.342469		18	DRB1	58	116	0.421988	0.688387
17	C	291	112.1	0.120804	0.202081		14	C	219	111	0.362938	0.579733		13	DRB1	-24	116	0.207969	0.342517		18	B	131	110	0.422128	0.688465
17	C	308	112.1	0.120804	0.202081		18	DPB1	35	113	0.36295	0.579733		14	C	193	116	0.207896	0.342517		13	B	66	114	0.422217	0.688527
17	C	309	112.1	0.120804	0.202081		14	B	74	113	0.363147	0.579857		15	A	193	112	0.20796	0.342517		16	C	138	112	0.422211	0.688527
18	C	99	112	0.120833	0.202113		15	A	19	113	0.36316	0.579857		15	A	194	112	0.20796	0.342517		17	DPB1	56	112.1	0.422273	0.688535
12	A	97	115	0.120857	0.202142		15	B	211	113	0.36316	0.579857		15	A	207	112	0.20796	0.342517		17	DRB1	-17	107	0.42227	0.688535
17	A	-2	112.1	0.12103	0.202419		16	B	-21	111	0.363122	0.579857		16	C	16	109	0.207969	0.342517		16	DQB1	56	115	0.422315	0.688563
16	A	74	111	0.121071	0.202475		16	B	-23	111	0.363122	0.579857		17	A	-15	107	0.207906	0.342517		16	C	24	115	0.42249	0.688806
15	DPB1	65	114	0.121109	0.202527		16	B	-8	112.1	0.363174	0.579857		18	C	9	111.1	0.207914	0.342517		12	A	193	116	0.42272	0.688892
13	A	95	116	0.12113	0.20255		15	B	199	116	0.36334	0.580076		18	DQA1	215	116	0.207922	0.342517		12	A	194	116	0.42272	0.688892
13	DRB1	16	115	0.121154	0.202577		17	DRB1	166	115	0.363376	0.580076		14	DPB1	86	110	0.208027	0.342552		12	A	207	116	0.42272	0.688892
16	DQB1	197	113	0.121194	0.202632		17	DRB1	40	115	0.363376	0.580076		15	B	152	107	0.208004	0.342552		13	B	62	107	0.422656	0.688892
16	A	152	114	0.121248	0.202711		12	DQA1	-16	114	0.363509	0.580218		16	B	12	108	0.208028	0.342552		16	A	62	113	0.422628	0.688892
18	A	171	112.2	0.121271	0.202737		17	DPB1	11	116	0.363494	0.580218		12	DQA1	47	115	0.208084	0.342573		16	B	45	113	0.422638	0.688892
17	DQB1	220	114	0.121418	0.202958		14	DRB1	38	107	0.363599	0.580327		13	DQB1	9	116	0.208081	0.342573		18	C	24	109	0.422601	0.688892
17	DQB1	221	114	0.121418	0.202958		16	DPA1	66	110	0.363732	0.580505		14	DQB1	197	110	0.208091	0.342573		18	B	71	113	0.422931	0.689195
17	C	147	109	0.121508	0.203097		18	DPA1	127	112.1	0.363853	0.580524		18	DRB1	31	107	0.208061	0.342573		12	A	149	108	0.42298	0.689234
13	B	81	116	0.121566	0.20318		18	DPA1	160	112.1	0.363853	0.580524		15	DQB1	37	115	0.208141	0.342635		14	B	74	107	0.423039	0.689279
15	B	52	110	0.121663	0.203319		18	DPA1	228	112.1	0.363853	0.580524		12	DQB1	70	107	0.208186	0.342689		15	DPB1	85	112	0.42311	0.689279
15	DQB1	23	110	0.121663	0.203319		18	DPA1	50	112.1	0.363853	0.580524		15	C	-17	113	0.208247	0.342758		15	DPB1	86	112	0.42311	0.689279
14	C	24	116	0.121771	0.203488		18	DPA1	83	112.1	0.363853	0.580524		17	C	-5	109	0.208253	0.342758		15	DPB1	87	112	0.42311	0.689279
14	A	76	114	0.121868	0.203638		15	A	107	116	0.363906	0.580573		17	B	194	114	0.208335	0.342873		14	C	-15	115	0.423159	0.689317
18	C	177	112.2	0.121899	0.203646		16	DQB1	182	107	0.364008	0.580701		15	A	12	113	0.208446	0.34298		16	C	184	116	0.423218	0.689372
18	C	326	107	0.121903	0.203646		12	C	66	107	0.364032	0.580704		16	A	-20	112.1	0.208463	0.34298		13	A	156	110	0.423382	0.689546
18	C	339	107	0.121903	0.203646		15	DQB1	182	115	0.364054	0.580706		16	DRB1	60	116	0.208461	0.34298		13	B	94	116	0.423368	0.689546
18	DQB1	77	115	0.121888	0.203646		13	B	41	113	0.364087	0.580723		18	B	32	116	0.208426	0.34298		16	B	63	110	0.423401	0.689546
12	A	66	108	0.121929	0.203665		17	C	35	112	0.364117	0.580735		18	DQB1	38	108	0.208426	0.34298		14	B	30	107	0.423526	0.689709
14	B	76	114	0.121922	0.203665		13	DQA1	50	115	0.364348	0.580823		13	B	-10	110	0.208576	0.343145		14	C	295	108	0.423557	0.689718
15	DRB1	13	115	0.121992	0.203759		13	DQA1	53	115	0.364348	0.580823		14	A	310	107	0.208663	0.343248		18	DPB1	205	108	0.423809	0.690087
17	B	114	113	0.122068	0.203849		13	DQB1	224	115	0.364368	0.580823		14	A	314	107	0.208663	0.343248		12	DPB1	69	108	0.423866	0.690127
17	C	248	111	0.122065	0.203849		16	A	166	111	0.364239	0.580823		14	B	24	113	0.208832	0.343428		14	DQB1	86	107	0.423885	0.690127
17	C	6	111	0.122065	0.203849		16	A	167	111	0.364239	0.580823		14	DPB1	194	114	0.208787	0.343428		16	A	127	111	0.42405	0.690355
12	A	76	107	0.122095	0.203883		16	B	158	112	0.364309	0.580823		15	A	310	110	0.208848	0.343428		18	DQB1	-18	113	0.42414	0.690461
13	B	82	115	0.122141	0.203934		16	DPA1	28	110	0.364311	0.580823		15	A	314	110	0.208848	0.343428		14	B	71	115	0.424309	0.690692
13	B	83	115	0.122141	0.203934		17	C	11	112.1	0.36427	0.580823		18	DQA1	130	113	0.208843	0.343428		17	DQB1	-10	108	0.424367	0.690692
17	A	149	109	0.122149	0.203936		18	B	24	116	0.364305	0.580823		18	DQA1	41	113	0.208843	0.343428		18	B	45	114	0.424376	0.690692
16	B	245	116	0.122162	0.203945		12	DQB1	37	116	0.364853	0.581561		12	A	109	113	0.208872	0.343447		18	B	52	110	0.42441	0.690692
14	B	95	116	0.122193	0.203984		18	A	97	113	0.364962	0.5817		14	A	77	110	0.2089	0.343473		18	DQB1	23	110	0.42441	0.690692
17	B	103	112.1	0.122202	0.203987		13	B	32	113	0.365038	0.581751		13	DPB1	84	107	0.208918	0.343481		13	B	-11	115	0.424775	0.690832
17	B	66	112.1	0.12228	0.204105		15	DPB1	178	116	0.365026	0.581751		18	DQB1	37	116	0.208959	0.343528		14	C	114	114	0.424703	0.690832
18	B	152	108	0.122291	0.204111		12	A	151	113	0.365138	0.581875		18	DRB1	16	111.1	0.209076	0.3437		15	A	152	116	0.424668	0.690832
17	A	142	113	0.12233	0.204151		12	B	24	115	0.365209	0.581954		16	A	73	116	0.209202	0.343887		15	C	114	108	0.424586	0.690832
17	A	145	113	0.12233	0.204151		13	A	294	116	0.365265	0.581974		18	C	90	112	0.209361	0.344127		17	A	246	112.1	0.424768	0.690832
14	DPB1	55	114	0.122339	0.204154		17	DQB1	26	116	0.365249	0.581974		16	B	194	108	0.20939	0.344154		17	C	14	114	0.424609	0.690832
13	A	-11	115	0.122393	0.204218		17	B	199	110	0.365609	0.582487		14	A	246	115	0.209409	0.344165		17	C	303	114	0.424609	0.690832
15	C	-18	107	0.122457	0.204218		14	A	-11	114	0.365771	0.582641		13	DPB1	194	108	0.209593	0.344447		17	C	49	114	0.424609	0.690832
15	C	143	107	0.122457	0.204218		17	B	70	114	0.365764	0.582641		13	B	65	115	0.209664	0.344458		18	DPA1	111	112.1	0.424766	0.690832
15	C	170	107	0.122457	0.204218		18	DRB1	32	108	0.36576	0.582641		15	DQA1	40	114	0.209659	0.344458		18	DPA1	31	112.1	0.424766	0.690832
15	C	270	107	0.122457	0.204218		16	C	66	107	0.365865	0.582755		15	DQA1	51	114	0.209659	0.344458		18	DPA1	66	109	0.424639	0.690832
15	C	284	107	0.122457	0.204218		12	C	248	107	0.365939	0.582796		16	DQB1	71	116	0.209617	0.344458		13	DPB1	9	109	0.424812	0.690851
15	C	289	107	0.122457	0.204218		12	C	6	107	0.365939	0.582796		17	DQB1	77	113	0.20967	0.344458		18	B	95	109	0.42487	0.690903
15	C	291	107	0.122457	0.204218		18	A	95	107	0.365977	0.582796		18	B	167	111.1	0.209675	0.344458		16	C	95	108	0.424908	0.690923
15	C	308	107	0.122457	0.204218		18	B	9	108	0.365979	0.582796		12	DQB1	203	115	0.20981	0.34466		17	A	17	111.1	0.425056	0.691016
15	C	309	107	0.122457	0.204218		15	B	-21	107	0.366292	0.583225		18	DQB1	26	109	0.209892	0.344774		17	B	143	113	0.425066	0.691016
17	C	114	115	0.122441	0.204218		15	B	-23	107	0.366292	0.583225		15	DPB1	35	114	0.210019	0.344961		17	B	147	113	0.425066	0.691016
17	DPA1	111	111	0.122478	0.204228		15	A	171	109	0.36632	0.583235		16	A	253	111	0.210196	0.345231		18	C	193	110	0.425005	0.691016
17	DPA1	31	111	0.122478	0.204228		12	C	163	113	0.366498	0.583484		15	DQA1	34	115	0.210266	0.345264		18	B	9	111	0.425104	0.691036
17	A	95	111	0.122595	0.204411		12	B	113	107	0.366977	0.583518		16	A	-15	113	0.210273	0.345264		13	DPB1	215	109	0.425197	0.691115
15	DRB1	78	116	0.122622	0.204423		14	C	152	116	0.366753	0.583518		18	C	114	112.2	0.210279	0.345264		18	C	304	113	0.425204	0.691115
18	B	82	112.2	0.122632	0.204423		14	DQA1	56	116	0.366706	0.583518		18	C	275	108	0.210259	0.345264		13	C	66	114	0.425252	0.691152
18	B	83	112.2	0.122632	0.204423		14	DQA1	76	116	0.366706	0.583518		18	DQB1	37	115	0.210272	0.345264		17	A	73	110	0.425317	0.691216
18	DPB1	55	116	0.122619	0.204423		17	A	43	113	0.366992	0.583518		15	DPB1	170	115	0.21031	0.345273		17	DPB1	8	112.1	0.425387	0.691288
12	A	105	113	0.122659	0.204456		17	B	24	111.1	0.366574	0.583518		15	DPB1	96	115	0.21031	0.345273		14	A	253	116	0.425481	0.6914
17	A	-20	110	0.12268	0.204479		18	B	167	116	0.366765	0.583518		14	B	167	115	0.210335	0.345294		13	A	63	109	0.425622	0.691456
17	C	77	109	0.1227	0.204488		18	C	-18	111	0.366964	0.583518		13	B	163	114	0.210415	0.345404		16	DPB1	56	116	0.425642	0.691456
17	C	80	109	0.1227	0.204488		18	C	-5	111	0.366964	0.583518		13	C	275	116	0.210445	0.345434		17	DPB1	9	108	0.425587	0.691456
17	C	14	112.1	0.122734	0.204507		18	C	143	111	0.366964	0.583518		17	B	81	113	0.210467	0.345449		18	DRB1	-16	107	0.425634	0.691456
17	C	303	112.1	0.122734	0.204507		18	C	170	111	0.366964	0.583518		12	B	32	114	0.210485	0.345458		18	DRB1	-25	107	0.425634	0.691456
17	C	49	112.1	0.122734	0.204507		18	C	270	111	0.366964	0.583518		12	A	150	116	0.210551	0.345463		14	DQB1	-17	116	0.42574	0.691573
13	DQB1	126	115	0.122765	0.20453		18	C	284	111	0.366964	0.583518		12	A	158	116	0.210551	0.345463		16	C	11	116	0.425819	0.691659
16	B	82	112.1	0.122769	0.20453		18	C	289	111	0.366964	0.583518		12	A	44	116	0.210551	0.345463		14	B	194	113	0.425995	0.691904
16	B	83	112.1	0.122769	0.20453		18	C	291	111	0.366964	0.583518		12	A	67	116	0.210551	0.345463		16	DQB1	-10	107	0.426066	0.691978
16	A	99	112.1	0.122796	0.204563		18	C	308	111	0.366964	0.583518		17	DRB1	112	111	0.210517	0.345463		12	B	158	108	0.426265	0.692177
16	A	186	112.1	0.122805	0.204565		18	C	309	111	0.366964	0.583518		17	C	304	115	0.210618	0.345552		16	B	145	115	0.426245	0.692177
13	DPB1	56	107	0.122838	0.20457		18	DPA1	18	110	0.367002	0.583518		14	C	193	108	0.21071	0.345683		16	C	285	114	0.426252	0.692177
15	A	276	107	0.12282	0.20457		18	DPA1	190	110	0.367002	0.583518		16	DRB1	189	113	0.21076	0.345743		12	DQB1	-18	114	0.426477	0.692395
16	B	71	116	0.12283	0.20457		18	DPA1	72	110	0.367002	0.583518		16	C	114	107	0.210913	0.345974		15	DRB1	85	115	0.426498	0.692395
17	A	17	116	0.122838	0.20457		18	DPA1	73	110	0.367002	0.583518		18	B	65	113	0.210976	0.346057		17	B	194	107	0.426455	0.692395
12	C	21	113	0.12289	0.204646		18	DPA1	96	110	0.367002	0.583518		16	DQB1	167	108	0.211018	0.346105		18	C	156	111	0.426501	0.692395
15	DQB1	125	115	0.122988	0.204796		12	DQB1	116	116	0.367196	0.583544		18	A	62	112.1	0.211119	0.346251		15	C	116	115	0.426667	0.692623
17	A	76	116	0.123029	0.204852		13	A	282	114	0.367256	0.583544		13	B	46	115	0.211207	0.346373		13	C	193	114	0.426916	0.692963
12	DPB1	76	115	0.123063	0.204889		13	A	311	114	0.367256	0.583544		13	A	12	116	0.211245	0.346415		18	B	66	108	0.426928	0.692963
14	DPB1	35	108	0.123065	0.204889		13	C	35	115	0.367304	0.583544		16	A	90	110	0.211273	0.346441		14	A	152	116	0.427176	0.693092
17	B	24	113	0.123103	0.204926		14	C	24	108	0.367287	0.583544		16	B	66	115	0.211311	0.346446		15	B	45	109	0.427192	0.693092
18	DPB1	9	109	0.123096	0.204926		14	DPA1	127	114	0.367235	0.583544		18	B	11	111.1	0.21131	0.346446		16	A	105	109	0.427103	0.693092
15	A	255	107	0.12317	0.205011		14	DPA1	160	114	0.367235	0.583544		18	DQB1	30	116	0.211314	0.346446		17	B	-21	112.1	0.427203	0.693092
15	A	268	107	0.12317	0.205011		14	DPA1	228	114	0.367235	0.583544		17	B	163	112.1	0.211335	0.346459		17	B	-23	112.1	0.427203	0.693092
17	C	163	107	0.123176	0.205011		14	DPA1	50	114	0.367235	0.583544		12	DRB1	26	115	0.21135	0.346464		17	C	275	116	0.427145	0.693092
18	DQA1	-16	115	0.123251	0.205123		14	DPA1	83	114	0.367235	0.583544		14	A	9	114	0.211406	0.346534		18	DRB1	12	112	0.427211	0.693092
16	C	11	110	0.123286	0.20517		17	B	194	115	0.367285	0.583544		14	DPB1	56	107	0.211503	0.346672		18	DRB1	149	112	0.427211	0.693092
18	DRB1	85	110	0.123316	0.205207		18	B	70	107	0.367186	0.583544		12	DRB1	85	108	0.211573	0.346766		12	DPB1	8	107	0.427303	0.6932
16	A	288	115	0.123345	0.205243		18	DRB1	30	114	0.367108	0.583544		16	DPB1	205	112	0.211618	0.346819		13	C	16	109	0.427447	0.693326
14	C	-9	115	0.123556	0.205415		14	A	74	116	0.367337	0.583562		14	A	151	110	0.211659	0.346845		13	C	211	109	0.427447	0.693326
14	C	285	114	0.123479	0.205415		15	DQB1	77	116	0.367436	0.58365		14	DRB1	74	115	0.21165	0.346845		17	C	116	115	0.427458	0.693326
16	DPA1	127	111	0.123553	0.205415		17	B	199	111	0.367435	0.58365		15	C	103	114	0.211833	0.347089		15	DPB1	69	108	0.427574	0.693473
16	DPA1	160	111	0.123553	0.205415		15	DQB1	126	107	0.367531	0.583766		15	C	173	114	0.211833	0.347089		18	DQA1	34	108	0.427599	0.693473
16	DPA1	228	111	0.123553	0.205415		12	C	9	113	0.367606	0.58385		15	A	12	112	0.211891	0.347142		14	A	166	107	0.427942	0.693798
16	DPA1	50	111	0.123553	0.205415		12	B	194	113	0.367644	0.583876		16	A	246	112.1	0.211887	0.347142		14	A	167	107	0.427942	0.693798
16	DPA1	83	111	0.123553	0.205415		14	A	90	109	0.36775	0.58401		14	DQB1	130	110	0.212206	0.347616		14	A	66	110	0.427982	0.693798
17	A	127	110	0.123559	0.205415		15	A	255	111	0.367888	0.584144		17	DQB1	140	114	0.212203	0.347616		14	DQB1	75	115	0.427863	0.693798
17	A	193	109	0.123527	0.205415		15	A	268	111	0.367888	0.584144		16	C	116	108	0.212239	0.347629		15	A	161	115	0.428004	0.693798
17	A	194	109	0.123527	0.205415		16	DPB1	178	111	0.367901	0.584144		17	DRB1	86	107	0.212228	0.347629		15	A	246	108	0.427828	0.693798
17	A	207	109	0.123527	0.205415		12	DQB1	37	107	0.36796	0.584168		17	A	246	110	0.212312	0.347729		17	DQB1	197	108	0.427963	0.693798
17	C	-5	111	0.1235	0.205415		16	A	76	110	0.367947	0.584168		14	A	95	114	0.212448	0.347931		17	DQB1	3	108	0.427963	0.693798
18	A	253	112.2	0.123488	0.205415		12	A	294	114	0.368117	0.584277		16	DQB1	3	113	0.212556	0.348086		12	B	94	113	0.428032	0.693801
18	C	73	111.1	0.123499	0.205415		13	C	24	109	0.368114	0.584277		17	A	193	112	0.212596	0.34809		15	DPA1	66	116	0.428125	0.693912
18	DQB1	37	112	0.123471	0.205415		15	C	113	109	0.368111	0.584277		17	A	194	112	0.212596	0.34809		14	B	116	108	0.428193	0.69398
18	A	-22	111.1	0.123599	0.20547		17	B	4	109	0.368097	0.584277		17	A	207	112	0.212596	0.34809		13	DQB1	75	116	0.428328	0.694157
16	A	282	111	0.123619	0.205478		14	A	334	110	0.368228	0.584419		16	A	255	112.1	0.212703	0.348181		17	DPB1	178	111.1	0.428365	0.694176
16	A	311	111	0.123619	0.205478		18	DQB1	38	115	0.368259	0.584433		16	A	268	112.1	0.212703	0.348181		13	DPB1	215	107	0.428507	0.694326
16	A	73	111	0.123716	0.205628		16	DQB1	-5	107	0.368317	0.584491		16	A	31	112.1	0.212703	0.348181		16	A	253	114	0.428509	0.694326
17	C	11	109	0.123947	0.205999		12	B	109	115	0.36841	0.584499		16	A	35	112.1	0.212703	0.348181		16	C	99	116	0.428657	0.694526
18	A	142	112.2	0.124005	0.206071		12	B	162	115	0.36841	0.584499		14	B	12	108	0.21273	0.348205		13	A	163	115	0.4287	0.694547
18	A	145	112.2	0.124005	0.206071		12	B	166	115	0.36841	0.584499		12	DQB1	140	114	0.212818	0.348328		13	C	103	107	0.428952	0.694547
16	C	113	111	0.124035	0.206109		17	B	77	116	0.368372	0.584499		13	C	16	113	0.212857	0.348351		13	C	173	107	0.428952	0.694547
17	C	14	111.1	0.124087	0.206158		15	C	99	116	0.368491	0.584592		16	C	304	113	0.212849	0.348351		14	B	143	113	0.428901	0.694547
17	C	303	111.1	0.124087	0.206158		17	DQB1	167	113	0.368538	0.584614		16	B	109	109	0.212938	0.348463		14	B	147	113	0.428901	0.694547
17	C	49	111.1	0.124087	0.206158		18	C	248	113	0.368571	0.584614		15	C	177	115	0.212968	0.348491		14	C	24	109	0.428804	0.694547
16	DRB1	-24	115	0.124099	0.206165		18	C	6	113	0.368571	0.584614		18	DQB1	9	115	0.213034	0.348578		14	DRB1	10	107	0.428866	0.694547
16	DRB1	16	107	0.124173	0.206276		14	B	46	111	0.368653	0.58471		15	C	95	113	0.213151	0.348593		16	A	163	108	0.428826	0.694547
15	A	-11	115	0.124233	0.206364		18	C	103	112.1	0.368728	0.58476		17	C	11	113	0.2131	0.348593		16	DPB1	33	116	0.428776	0.694547
15	A	65	108	0.124254	0.206386		18	C	173	112.1	0.368728	0.58476		17	C	194	109	0.213157	0.348593		17	DQA1	207	113	0.428897	0.694547
18	C	24	111.1	0.124325	0.206491		12	A	31	108	0.369279	0.585423		17	C	261	109	0.213157	0.348593		18	B	131	114	0.428766	0.694547
18	A	186	116	0.124341	0.206507		12	A	35	108	0.369279	0.585423		17	C	273	109	0.213157	0.348593		15	B	70	114	0.429035	0.694558
13	B	63	116	0.124356	0.206518		15	A	17	111	0.369232	0.585423		17	C	305	109	0.213157	0.348593		17	DRB1	-16	112	0.429035	0.694558
13	DRB1	33	116	0.124407	0.206579		17	DQB1	55	114	0.369255	0.585423		17	C	307	109	0.213157	0.348593		17	DRB1	-25	112	0.429035	0.694558
15	A	245	114	0.124404	0.206579		18	DQB1	14	113	0.369176	0.585423		17	C	326	109	0.213157	0.348593		18	C	184	109	0.429097	0.694616
14	C	35	115	0.124574	0.206843		18	DRB1	12	111.1	0.369249	0.585423		17	C	339	109	0.213157	0.348593		15	A	-20	108	0.429328	0.694825
16	B	103	112	0.124586	0.206852		14	C	103	114	0.369344	0.585456		14	DQB1	-10	115	0.213188	0.34862		15	A	310	108	0.429328	0.694825
18	A	161	114	0.124662	0.206964		14	C	173	114	0.369344	0.585456		15	DPB1	215	108	0.2132	0.34862		15	A	314	108	0.429328	0.694825
16	C	77	110	0.124717	0.207032		14	B	116	114	0.369373	0.585468		13	C	-9	116	0.213214	0.348622		17	B	-8	109	0.429303	0.694825
16	C	80	110	0.124717	0.207032		16	DQB1	224	115	0.369395	0.585468		13	A	43	114	0.213242	0.348648		18	DPB1	215	110	0.429357	0.69483
15	A	297	107	0.124912	0.207343		14	C	94	109	0.369422	0.585476		15	C	-9	113	0.213291	0.348708		13	DPB1	178	115	0.429491	0.694964
18	A	144	111	0.124947	0.207389		12	A	149	116	0.36958	0.585691		16	A	74	109	0.213349	0.348781		14	A	66	113	0.429465	0.694964
17	DQB1	9	107	0.125037	0.207525		12	DPB1	33	107	0.369729	0.585893		14	DRB1	120	116	0.213413	0.348865		17	B	45	113	0.429613	0.695121
14	A	109	114	0.125047	0.20753		13	C	116	113	0.369768	0.585907		18	A	97	111	0.213472	0.34894		14	A	150	116	0.429824	0.695173
15	DQA1	175	115	0.125081	0.207574		13	DPA1	127	116	0.36987	0.585907		16	A	63	107	0.213488	0.348947		14	A	158	116	0.429824	0.695173
12	A	310	109	0.125274	0.207844		13	DPA1	160	116	0.36987	0.585907		18	B	167	112.2	0.213669	0.349222		14	A	44	116	0.429824	0.695173
12	A	314	109	0.125274	0.207844		13	DPA1	228	116	0.36987	0.585907		17	A	-11	112	0.213794	0.349404		14	A	67	116	0.429824	0.695173
18	A	283	112.1	0.125265	0.207844		13	DPA1	50	116	0.36987	0.585907		17	DRB1	38	114	0.213862	0.349495		15	A	283	107	0.429693	0.695173
18	C	116	107	0.125259	0.207844		13	DPA1	83	116	0.36987	0.585907		12	C	152	115	0.213931	0.349587		16	B	74	113	0.429703	0.695173
13	C	219	107	0.125336	0.207935		15	B	-21	116	0.369972	0.585963		16	DRB1	85	108	0.213987	0.349637		17	B	116	112	0.42985	0.695173
18	C	114	107	0.125415	0.208055		15	B	-23	116	0.369972	0.585963		18	DPB1	84	111.1	0.213981	0.349637		17	C	152	113	0.42983	0.695173
12	A	44	115	0.125538	0.208158		17	B	4	110	0.369929	0.585963		18	A	65	109	0.214015	0.349662		16	DPA1	127	107	0.429993	0.695178
12	A	67	115	0.125538	0.208158		18	C	94	111.1	0.370031	0.586022		14	DPA1	28	107	0.214101	0.349781		16	DPA1	160	107	0.429993	0.695178
16	C	163	115	0.125508	0.208158		12	DQB1	87	114	0.370053	0.586023		18	C	1	110	0.214144	0.349831		16	DPA1	228	107	0.429993	0.695178
18	DPA1	28	111.1	0.125516	0.208158		16	DRB1	58	112	0.370168	0.586169		17	DPB1	8	114	0.214207	0.349912		16	DPA1	50	107	0.429993	0.695178
18	DPB1	85	109	0.125524	0.208158		18	A	-11	115	0.370254	0.58627		12	B	71	114	0.214279	0.350009		16	DPA1	83	107	0.429993	0.695178
18	DPB1	85	112.1	0.125507	0.208158		18	A	56	114	0.370426	0.586508		15	B	24	107	0.2145	0.35035		18	DQB1	203	112.1	0.430007	0.695178
18	DPB1	87	109	0.125524	0.208158		15	DPB1	194	114	0.370605	0.586712		18	C	248	114	0.214532	0.350361		14	A	17	111	0.430041	0.695186
18	DPB1	87	112.1	0.125507	0.208158		16	DPB1	33	112	0.370579	0.586712		18	C	6	114	0.214532	0.350361		18	DRB1	4	107	0.430089	0.695186
14	A	156	115	0.125848	0.208661		17	DPA1	28	112.1	0.370641	0.586712		15	C	138	113	0.21469	0.350577		18	DRB1	78	107	0.430089	0.695186
15	DPB1	215	109	0.125864	0.208674		18	DRB1	120	108	0.370643	0.586712		15	C	35	113	0.21469	0.350577		14	A	151	107	0.430233	0.695378
12	B	32	115	0.12593	0.208771		15	B	167	116	0.370671	0.586722		18	DQB1	220	110	0.214789	0.350696		12	DQB1	9	114	0.430363	0.695547
17	A	321	110	0.125945	0.208785		15	DRB1	104	115	0.370793	0.586844		18	DQB1	221	110	0.214789	0.350696		15	DQB1	37	115	0.430477	0.695648
14	C	177	107	0.126015	0.208862		15	DRB1	98	115	0.370793	0.586844		17	C	97	112.1	0.214891	0.350843		18	C	97	115	0.430459	0.695648
14	DPA1	127	114	0.126037	0.208862		16	A	161	110	0.370938	0.587039		14	DQA1	107	107	0.215034	0.350951		17	C	94	111.1	0.430507	0.695656
14	DPA1	160	114	0.126037	0.208862		17	B	158	110	0.370973	0.587059		14	DQA1	156	107	0.215034	0.350951		16	B	76	107	0.430565	0.695665
14	DPA1	228	114	0.126037	0.208862		12	DQB1	86	115	0.371021	0.587101		14	DQA1	161	107	0.215034	0.350951		18	DRB1	120	116	0.430554	0.695665
14	DPA1	50	114	0.126037	0.208862		12	DQB1	87	116	0.371217	0.587375		14	DQA1	163	107	0.215034	0.350951		13	DRB1	13	115	0.430785	0.695732
14	DPA1	83	114	0.126037	0.208862		13	A	17	116	0.372107	0.587389		14	DQA1	75	107	0.215034	0.350951		18	B	45	107	0.430708	0.695732
18	DQB1	13	110	0.126249	0.209201		13	C	-18	110	0.371673	0.587389		18	DPB1	33	111.1	0.214995	0.350951		18	C	14	113	0.430775	0.695732
18	DPB1	170	113	0.126342	0.20933		13	C	-5	110	0.371673	0.587389		14	A	17	114	0.215313	0.351386		18	C	303	113	0.430775	0.695732
18	DPB1	96	113	0.126342	0.20933		13	C	143	110	0.371673	0.587389		13	DQB1	185	116	0.215358	0.351438		18	C	49	113	0.430775	0.695732
18	A	63	111.1	0.126365	0.209355		13	C	170	110	0.371673	0.587389		13	C	177	107	0.215508	0.351648		18	DQA1	187	111.1	0.430729	0.695732
17	DQB1	126	110	0.126445	0.209475		13	C	270	110	0.371673	0.587389		16	B	82	111	0.215587	0.351648		18	DQA1	26	111.1	0.430729	0.695732
14	A	66	114	0.126463	0.209493		13	C	284	110	0.371673	0.587389		16	B	83	111	0.215587	0.351648		16	C	275	108	0.430889	0.695783
17	C	219	107	0.126526	0.209586		13	C	289	110	0.371673	0.587389		16	DPA1	18	114	0.215615	0.351648		18	B	4	110	0.430893	0.695783
18	A	19	112.2	0.126636	0.209755		13	C	291	110	0.371673	0.587389		16	DPA1	190	114	0.215615	0.351648		18	B	65	115	0.430894	0.695783
13	A	255	108	0.126676	0.209796		13	C	308	110	0.371673	0.587389		16	DPA1	72	114	0.215615	0.351648		17	C	16	115	0.430978	0.695837
13	A	268	108	0.126676	0.209796		13	C	309	110	0.371673	0.587389		16	DPA1	73	114	0.215615	0.351648		17	C	211	115	0.430978	0.695837
15	A	62	115	0.126726	0.209866		15	A	-22	110	0.372004	0.587389		16	DPA1	96	114	0.215615	0.351648		15	DRB1	189	107	0.431267	0.696262
14	B	143	115	0.126826	0.210007		15	A	288	110	0.372004	0.587389		17	B	199	109	0.215583	0.351648		14	C	91	116	0.431341	0.696309
14	B	147	115	0.126826	0.210007		15	C	177	112	0.371611	0.587389		18	DRB1	74	107	0.215557	0.351648		18	DQA1	47	107	0.431348	0.696309
18	DRB1	40	108	0.126881	0.210086		16	A	255	113	0.371628	0.587389		17	A	149	114	0.215634	0.351658		14	C	116	116	0.431481	0.69646
13	DRB1	58	116	0.126899	0.210103		16	A	268	113	0.371628	0.587389		14	A	99	115	0.215765	0.351835		14	DRB1	11	116	0.431493	0.69646
16	A	253	113	0.12697	0.210208		16	C	24	116	0.371551	0.587389		15	C	211	107	0.215768	0.351835		18	A	99	107	0.431528	0.696476
15	DQB1	14	116	0.127038	0.210308		17	A	166	108	0.371488	0.587389		12	C	11	108	0.215805	0.351874		15	C	116	116	0.431686	0.696606
18	DPB1	178	113	0.127116	0.210425		17	A	167	108	0.371488	0.587389		18	B	282	107	0.215829	0.351892		18	B	177	111	0.431674	0.696606
16	C	261	107	0.127163	0.210452		17	C	-18	111	0.372241	0.587389		13	B	76	108	0.216001	0.352136		18	B	180	111	0.431674	0.696606
16	C	273	107	0.127163	0.210452		17	C	-5	111	0.372241	0.587389		18	B	82	116	0.216017	0.352136		18	B	94	107	0.431754	0.696675
16	C	305	107	0.127163	0.210452		17	C	143	111	0.372241	0.587389		18	B	83	116	0.216017	0.352136		18	B	94	112.1	0.431779	0.696675
16	C	307	107	0.127163	0.210452		17	C	170	111	0.372241	0.587389		16	B	82	114	0.216073	0.352186		17	DQB1	30	113	0.43182	0.696699
16	DPA1	111	111	0.127221	0.210523		17	C	270	111	0.372241	0.587389		16	B	83	114	0.216073	0.352186		18	DQB1	13	109	0.431915	0.69677
16	DPA1	31	111	0.127221	0.210523		17	C	284	111	0.372241	0.587389		17	DPA1	18	111	0.216192	0.352254		18	DQB1	167	109	0.431915	0.69677
18	DQB1	13	109	0.127247	0.210554		17	C	289	111	0.372241	0.587389		17	DPA1	190	111	0.216192	0.352254		16	C	152	112	0.432025	0.696906
18	B	70	108	0.127325	0.21067		17	C	291	111	0.372241	0.587389		17	DPA1	72	111	0.216192	0.352254		16	A	56	112	0.432451	0.697552
16	A	334	111	0.127459	0.210858		17	C	308	111	0.372241	0.587389		17	DPA1	73	111	0.216192	0.352254		13	C	163	110	0.432522	0.697618
16	DPB1	85	115	0.127461	0.210858		17	C	309	111	0.372241	0.587389		17	DPA1	96	111	0.216192	0.352254		16	DRB1	120	115	0.432544	0.697618
16	DPB1	87	115	0.127461	0.210858		17	C	97	114	0.371763	0.587389		18	DQA1	25	107	0.216182	0.352254		13	DPA1	66	116	0.432623	0.697704
17	B	69	114	0.127538	0.210973		17	DPB1	11	113	0.371747	0.587389		16	DRB1	86	107	0.216209	0.35226		17	A	105	108	0.432767	0.697874
18	A	56	112.2	0.127582	0.211033		17	DPB1	194	107	0.372058	0.587389		17	C	11	110	0.216293	0.352377		17	B	74	114	0.432779	0.697874
16	A	-22	115	0.127635	0.211108		17	DPB1	33	107	0.371881	0.587389		15	B	109	108	0.216352	0.352451		14	DRB1	4	115	0.432839	0.697887
14	A	255	110	0.127709	0.21114		17	DQB1	182	112.1	0.37204	0.587389		18	DPB1	65	112.1	0.216441	0.352575		14	DRB1	78	115	0.432839	0.697887
14	A	268	110	0.127709	0.21114		17	DQB1	45	107	0.371751	0.587389		13	C	21	115	0.216479	0.352595		18	C	14	111.1	0.432944	0.697932
15	B	239	111	0.12776	0.21114		18	C	-18	108	0.372183	0.587389		15	C	163	111	0.216466	0.352595		18	C	303	111.1	0.432944	0.697932
15	B	253	111	0.12776	0.21114		18	C	-5	108	0.372183	0.587389		14	C	66	108	0.216571	0.352725		18	C	49	111.1	0.432944	0.697932
15	B	267	111	0.12776	0.21114		18	C	143	108	0.372183	0.587389		18	C	66	111	0.216636	0.352809		13	C	253	114	0.43304	0.697963
15	B	268	111	0.12776	0.21114		18	C	170	108	0.372183	0.587389		12	C	193	114	0.216732	0.352945		13	C	267	114	0.43304	0.697963
15	B	270	111	0.12776	0.21114		18	C	270	108	0.372183	0.587389		14	B	9	107	0.216868	0.353145		13	C	306	114	0.43304	0.697963
15	B	275	111	0.12776	0.21114		18	C	284	108	0.372183	0.587389		16	DQB1	-10	107	0.217077	0.353465		13	C	24	113	0.433122	0.698053
15	B	295	111	0.12776	0.21114		18	C	289	108	0.372183	0.587389		13	DQB1	37	116	0.217113	0.353487		17	B	167	111.1	0.433147	0.698053
15	B	296	111	0.12776	0.21114		18	C	291	108	0.372183	0.587389		15	B	282	113	0.217116	0.353487		13	DRB1	112	114	0.433296	0.698215
15	B	298	111	0.12776	0.21114		18	C	308	108	0.372183	0.587389		14	B	307	114	0.217217	0.35361		17	DQB1	75	107	0.433299	0.698215
15	B	299	111	0.12776	0.21114		18	C	309	108	0.372183	0.587389		18	C	-9	110	0.217205	0.35361		14	DPA1	111	114	0.433362	0.698234
15	B	300	111	0.12776	0.21114		18	DQB1	9	107	0.371613	0.587389		17	C	90	113	0.217237	0.35362		14	DPA1	31	114	0.433362	0.698234
15	B	90	111	0.12776	0.21114		18	B	167	111	0.372286	0.587424		16	C	147	114	0.217305	0.353624		16	C	194	116	0.433427	0.698296
18	B	-16	111.1	0.127888	0.211338		14	A	283	114	0.372424	0.587608		16	C	253	114	0.217305	0.353624		15	DQB1	26	116	0.433488	0.698353
12	DQB1	-10	115	0.127988	0.211466		18	A	65	111	0.372452	0.587616		16	C	267	114	0.217305	0.353624		14	C	304	109	0.433517	0.698358
17	A	282	109	0.127982	0.211466		18	C	66	109	0.372615	0.58784		16	C	306	114	0.217305	0.353624		14	B	69	115	0.433552	0.698371
17	A	311	109	0.127982	0.211466		16	DQA1	69	107	0.37267	0.587892		17	DRB1	70	107	0.217316	0.353624		16	B	145	114	0.433602	0.698371
14	DPA1	28	108	0.128077	0.211601		18	C	24	116	0.372705	0.587912		18	C	114	115	0.217281	0.353624		18	DQB1	45	111.1	0.433591	0.698371
12	DQB1	66	116	0.128225	0.211798		15	A	107	114	0.372803	0.587962		15	A	127	110	0.217343	0.353636		15	B	103	107	0.433685	0.698454
12	DQB1	67	116	0.128225	0.211798		15	A	298	109	0.372796	0.587962		18	DPB1	35	116	0.21735	0.353636		16	A	166	108	0.433731	0.698454
16	A	294	107	0.128227	0.211798		15	A	307	109	0.372796	0.587962		18	DRB1	60	112	0.217364	0.353639		16	A	167	108	0.433731	0.698454
18	DPB1	11	112.1	0.128225	0.211798		16	A	109	115	0.372879	0.588046		14	A	107	108	0.217409	0.353691		18	DPB1	65	114	0.433774	0.698482
18	B	82	112	0.128373	0.212015		13	A	116	116	0.372954	0.58813		17	A	76	111.1	0.217712	0.354163		12	DPA1	18	114	0.43439	0.698605
18	B	83	112	0.128373	0.212015		15	A	17	116	0.373055	0.588184		14	DQA1	187	116	0.217781	0.354234		12	DPA1	190	114	0.43439	0.698605
16	A	246	111	0.128437	0.212107		17	DRB1	189	113	0.373031	0.588184		14	DQA1	26	116	0.217781	0.354234		12	DPA1	72	114	0.43439	0.698605
16	C	304	110	0.12851	0.212207		18	C	9	107	0.373052	0.588184		15	DRB1	10	115	0.217802	0.354246		12	DPA1	73	114	0.43439	0.698605
17	C	152	113	0.128512	0.212207		18	C	90	111	0.373098	0.588217		13	C	152	108	0.21785	0.354262		12	DPA1	96	114	0.43439	0.698605
14	C	184	114	0.128536	0.212221		15	DQB1	30	115	0.373267	0.588449		13	C	156	107	0.217838	0.354262		12	DPB1	215	107	0.434405	0.698605
15	A	107	108	0.128541	0.212221		14	A	127	115	0.373329	0.588478		14	B	71	115	0.217843	0.354262		13	A	95	109	0.434321	0.698605
15	A	298	116	0.128551	0.212221		16	B	81	111	0.37333	0.588478		18	DRB1	71	115	0.217879	0.354287		13	B	109	107	0.434803	0.698605
15	A	307	116	0.128551	0.212221		18	A	166	112.1	0.373603	0.588839		14	B	70	107	0.217958	0.354395		15	B	94	115	0.434845	0.698605
15	A	90	115	0.128565	0.21223		18	A	167	112.1	0.373603	0.588839		16	B	171	107	0.218033	0.354496		15	DPB1	215	111	0.434709	0.698605
17	B	74	108	0.128664	0.212382		12	B	24	109	0.37378	0.589083		17	A	97	113	0.218128	0.35463		15	DQA1	11	115	0.434879	0.698605
18	C	-9	108	0.128693	0.212417		18	DRB1	12	115	0.373826	0.589086		12	A	193	114	0.218238	0.354745		15	DQA1	18	115	0.434879	0.698605
16	C	73	113	0.128703	0.212421		18	DRB1	231	110	0.37382	0.589086		12	A	194	114	0.218238	0.354745		15	DQA1	218	115	0.434879	0.698605
12	C	1	116	0.128762	0.212505		15	DPB1	35	107	0.373906	0.589178		12	A	207	114	0.218238	0.354745		15	DQA1	45	115	0.434879	0.698605
18	DQB1	66	116	0.128808	0.212556		16	DQB1	13	112.1	0.373977	0.58922		16	C	-15	107	0.21829	0.354809		15	DQA1	48	115	0.434879	0.698605
18	DQB1	67	116	0.128808	0.212556		18	DQB1	53	116	0.373964	0.58922		16	A	74	115	0.218341	0.35487		15	DQA1	55	115	0.434879	0.698605
18	DPB1	76	114	0.128832	0.212584		14	DPB1	65	108	0.374144	0.589406		12	DRB1	140	115	0.21838	0.354913		15	DQA1	61	115	0.434879	0.698605
14	DPA1	111	114	0.128944	0.212736		15	DQB1	126	112	0.374171	0.589406		15	A	105	113	0.218496	0.355059		15	DQA1	64	115	0.434879	0.698605
14	DPA1	31	114	0.128944	0.212736		16	C	184	108	0.374184	0.589406		17	DPB1	9	115	0.218509	0.355059		15	DQA1	66	115	0.434879	0.698605
17	B	99	110	0.128947	0.212736		16	C	285	108	0.374184	0.589406		18	DQB1	197	110	0.218495	0.355059		15	DQA1	80	115	0.434879	0.698605
13	DRB1	104	115	0.129016	0.212811		14	A	297	111	0.374311	0.589571		17	B	70	108	0.218644	0.355258		15	DQB1	220	115	0.434879	0.698605
13	DRB1	98	115	0.129016	0.212811		14	A	90	107	0.374362	0.589616		13	DQB1	57	116	0.218704	0.355335		15	DQB1	221	115	0.434879	0.698605
16	C	95	110	0.129006	0.212811		14	A	298	115	0.374452	0.589689		18	A	161	111.1	0.218725	0.355348		15	DQB1	53	115	0.434879	0.698605
14	DPB1	65	116	0.129032	0.212826		14	A	307	115	0.374452	0.589689		12	B	77	115	0.218739	0.355348		15	DQB1	84	115	0.434879	0.698605
17	C	261	115	0.129093	0.21285		15	B	32	107	0.37469	0.590028		12	B	-10	108	0.218847	0.355504		15	DQB1	85	115	0.434879	0.698605
17	C	273	115	0.129093	0.21285		13	A	253	116	0.374788	0.590113		15	DQA1	69	116	0.21886	0.355504		15	DQB1	89	115	0.434879	0.698605
17	C	305	115	0.129093	0.21285		17	DQB1	13	112	0.374783	0.590113		17	A	166	116	0.218916	0.355552		15	DQB1	90	115	0.434879	0.698605
17	C	307	115	0.129093	0.21285		18	C	-15	109	0.374836	0.590152		17	A	167	116	0.218916	0.355552		16	A	56	116	0.434232	0.698605
18	A	171	112	0.129082	0.21285		17	DRB1	58	113	0.374894	0.590209		16	C	248	110	0.218953	0.355569		16	B	305	115	0.434205	0.698605
18	A	65	113	0.129093	0.21285		16	B	4	112	0.374981	0.590312		16	C	6	110	0.218953	0.355569		16	DQA1	-16	115	0.43435	0.698605
15	A	77	110	0.129204	0.213021		18	DQB1	38	108	0.375154	0.59055		12	A	283	109	0.219141	0.355854		16	DQB1	-10	110	0.434452	0.698605
13	DPB1	205	116	0.129273	0.213121		16	C	163	109	0.375205	0.590594		18	A	193	111	0.219328	0.356073		16	DRB1	233	114	0.434677	0.698605
16	B	163	113	0.129334	0.21321		15	B	177	112	0.375291	0.590625		18	A	194	111	0.219328	0.356073		17	A	276	113	0.434145	0.698605
13	DPA1	28	115	0.129413	0.213328		15	B	180	112	0.375291	0.590625		18	A	207	111	0.219328	0.356073		17	A	321	113	0.434145	0.698605
12	DPA1	111	107	0.12957	0.213561		17	DPB1	57	109	0.375267	0.590625		18	C	66	110	0.21931	0.356073		17	B	82	107	0.434511	0.698605
12	DPA1	31	107	0.12957	0.213561		18	B	-8	110	0.375441	0.590712		14	DPA1	111	116	0.2196	0.356473		17	B	83	107	0.434511	0.698605
14	A	186	115	0.129607	0.213596		18	DPA1	127	116	0.37548	0.590712		14	DPA1	31	116	0.2196	0.356473		18	A	66	108	0.434448	0.698605
15	DQB1	116	115	0.129607	0.213596		18	DPA1	160	116	0.37548	0.590712		18	DQA1	129	109	0.21988	0.356907		18	B	167	107	0.434127	0.698605
13	DRB1	180	116	0.129616	0.213598		18	DPA1	228	116	0.37548	0.590712		12	DQB1	28	116	0.220008	0.357009		18	C	21	109	0.433916	0.698605
17	A	186	110	0.129647	0.213638		18	DPA1	50	116	0.37548	0.590712		12	DQB1	46	116	0.220008	0.357009		18	DRB1	112	108	0.434379	0.698605
16	A	321	108	0.129833	0.213931		18	DPA1	83	116	0.37548	0.590712		12	DQB1	47	116	0.220008	0.357009		12	A	156	114	0.435022	0.698793
12	A	255	109	0.129927	0.214035		12	C	97	107	0.375527	0.590751		12	DQB1	52	116	0.220008	0.357009		15	B	145	116	0.435136	0.698811
12	A	268	109	0.129927	0.214035		14	A	321	113	0.37555	0.590753		17	DRB1	58	107	0.220005	0.357009		18	DPB1	85	112.1	0.435125	0.698811
14	A	255	107	0.129913	0.214035		17	A	12	112.1	0.375696	0.590948		18	DPB1	178	112.2	0.220155	0.357226		18	DPB1	86	112.1	0.435125	0.698811
14	A	268	107	0.129913	0.214035		18	A	294	109	0.375735	0.590974		16	DQB1	66	115	0.220218	0.357286		18	DPB1	87	112.1	0.435125	0.698811
12	A	114	108	0.129962	0.214081		15	A	79	111	0.375907	0.591069		16	DQB1	67	115	0.220218	0.357286		12	C	97	113	0.43525	0.698836
15	DQB1	197	113	0.130006	0.21414		15	A	80	111	0.375907	0.591069		12	A	298	108	0.220359	0.357425		17	DPB1	57	115	0.435229	0.698836
18	B	11	110	0.130114	0.214305		15	A	81	111	0.375907	0.591069		12	A	307	108	0.220359	0.357425		18	B	177	107	0.435254	0.698836
17	B	30	114	0.130185	0.21441		15	A	82	111	0.375907	0.591069		14	C	184	108	0.220344	0.357425		18	B	180	107	0.435254	0.698836
18	B	74	107	0.130256	0.214514		15	A	83	111	0.375907	0.591069		14	C	285	108	0.220344	0.357425		15	DPB1	215	109	0.435442	0.699002
15	A	144	114	0.13032	0.214604		12	DQA1	11	114	0.376197	0.591176		18	C	-17	111	0.220368	0.357425		16	C	97	112	0.435538	0.699002
16	C	184	114	0.130326	0.214604		12	DQA1	18	114	0.376197	0.591176		13	A	288	113	0.220397	0.357449		17	A	79	107	0.435523	0.699002
15	B	82	114	0.130419	0.214655		12	DQA1	218	114	0.376197	0.591176		15	A	-11	115	0.220419	0.357464		17	A	80	107	0.435523	0.699002
15	B	83	114	0.130419	0.214655		12	DQA1	45	114	0.376197	0.591176		18	DQB1	56	114	0.22047	0.357527		17	A	81	107	0.435523	0.699002
15	B	9	108	0.130406	0.214655		12	DQA1	48	114	0.376197	0.591176		16	A	105	115	0.220557	0.357646		17	A	82	107	0.435523	0.699002
18	DPA1	127	112	0.130409	0.214655		12	DQA1	55	114	0.376197	0.591176		14	C	91	115	0.220615	0.357719		17	A	83	107	0.435523	0.699002
18	DPA1	160	112	0.130409	0.214655		12	DQA1	61	114	0.376197	0.591176		15	B	74	116	0.22067	0.35778		18	DQA1	52	108	0.43557	0.699012
18	DPA1	228	112	0.130409	0.214655		12	DQA1	64	114	0.376197	0.591176		16	A	114	113	0.220679	0.35778		12	C	-9	108	0.435728	0.699224
18	DPA1	50	112	0.130409	0.214655		12	DQA1	66	114	0.376197	0.591176		18	B	-10	108	0.22071	0.35781		18	DPB1	11	107	0.435847	0.699374
18	DPA1	83	112	0.130409	0.214655		12	DQA1	80	114	0.376197	0.591176		13	B	12	115	0.220759	0.357868		17	A	97	113	0.435878	0.699383
14	DQB1	26	116	0.130451	0.214696		18	DRB1	-1	112	0.376251	0.591226		14	A	245	108	0.220816	0.357899		17	C	-9	109	0.435941	0.699442
18	C	138	112.2	0.130463	0.214702		16	A	166	110	0.376633	0.591756		14	C	147	116	0.220857	0.357899		14	DRB1	31	114	0.436035	0.699461
18	A	253	110	0.130527	0.214783		16	A	167	110	0.376633	0.591756		14	C	253	116	0.220857	0.357899		15	B	116	109	0.436015	0.699461
18	B	245	108	0.13052	0.214783		18	A	245	115	0.376732	0.591877		14	C	267	116	0.220857	0.357899		18	A	116	107	0.436056	0.699461
17	A	298	112.1	0.130575	0.214837		15	DQA1	50	116	0.376822	0.591914		14	C	306	116	0.220857	0.357899		18	B	113	111	0.436026	0.699461
17	A	307	112.1	0.130575	0.214837		15	DQA1	53	116	0.376822	0.591914		16	A	95	109	0.220843	0.357899		13	B	80	115	0.436289	0.69974
12	DPB1	56	107	0.13062	0.214897		17	DQA1	-16	115	0.376796	0.591914		12	DPB1	205	109	0.220974	0.358032		18	DPB1	69	112	0.436307	0.69974
17	A	253	112	0.130653	0.21494		17	A	299	113	0.377058	0.592249		15	DPB1	8	107	0.220966	0.358032		18	DQB1	-18	111.1	0.436275	0.69974
15	A	142	113	0.130807	0.215167		14	DRB1	-16	115	0.377206	0.592411		17	B	199	115	0.220997	0.358032		15	A	297	109	0.436523	0.700046
15	A	145	113	0.130807	0.215167		14	DRB1	-25	115	0.377206	0.592411		17	DQA1	40	115	0.221017	0.358032		14	C	152	108	0.436554	0.700054
12	DQB1	74	116	0.130885	0.215271		18	A	150	110	0.377478	0.592769		17	DQA1	51	115	0.221017	0.358032		12	B	71	107	0.436639	0.700107
18	DPB1	194	110	0.130882	0.215271		18	A	158	110	0.377478	0.592769		18	A	163	112.1	0.220992	0.358032		13	A	12	116	0.436639	0.700107
17	C	35	112	0.131089	0.215593		15	A	95	116	0.377698	0.593079		17	DQB1	56	116	0.221089	0.358071		14	DRB1	58	107	0.436702	0.700125
12	B	-11	115	0.131179	0.215715		12	DRB1	112	114	0.377722	0.593082		18	A	193	115	0.221093	0.358071		17	DPB1	33	111.1	0.436691	0.700125
18	DPB1	65	112	0.131185	0.215715		12	C	-15	114	0.377816	0.59316		18	A	194	115	0.221093	0.358071		12	B	239	113	0.437478	0.700502
18	DPB1	86	112.1	0.131187	0.215715		18	A	97	107	0.377811	0.59316		18	A	207	115	0.221093	0.358071		12	B	253	113	0.437478	0.700502
12	A	90	109	0.131248	0.215803		13	A	283	115	0.377965	0.593312		15	A	245	107	0.221125	0.358101		12	B	267	113	0.437478	0.700502
16	C	285	114	0.131298	0.215873		14	A	142	116	0.378243	0.593312		14	A	107	110	0.221162	0.358139		12	B	268	113	0.437478	0.700502
15	A	152	115	0.131377	0.215989		14	A	145	116	0.378243	0.593312		18	A	95	112.2	0.221199	0.35818		12	B	270	113	0.437478	0.700502
18	C	152	107	0.131388	0.215995		14	A	149	115	0.378015	0.593312		17	DRB1	57	115	0.221217	0.358188		12	B	275	113	0.437478	0.700502
12	DRB1	149	107	0.131432	0.216055		15	B	199	113	0.378312	0.593312		18	DPB1	56	112.2	0.221365	0.358405		12	B	295	113	0.437478	0.700502
16	DRB1	96	116	0.131492	0.216141		17	C	-18	113	0.378304	0.593312		15	B	41	107	0.221451	0.358523		12	B	296	113	0.437478	0.700502
14	B	-11	107	0.131575	0.216264		17	C	-5	113	0.378304	0.593312		15	DQB1	37	107	0.221514	0.358604		12	B	298	113	0.437478	0.700502
15	A	156	115	0.131589	0.216274		17	C	143	113	0.378304	0.593312		18	DQB1	77	116	0.221554	0.358649		12	B	299	113	0.437478	0.700502
17	A	298	110	0.131674	0.216326		17	C	170	113	0.378304	0.593312		14	C	219	111	0.221652	0.358782		12	B	300	113	0.437478	0.700502
17	A	307	110	0.131674	0.216326		17	C	270	113	0.378304	0.593312		18	B	325	107	0.221663	0.358782		12	B	90	113	0.437478	0.700502
18	DPA1	18	111.1	0.131675	0.216326		17	C	284	113	0.378304	0.593312		13	DRB1	31	115	0.22175	0.358902		15	B	245	113	0.43744	0.700502
18	DPA1	190	111.1	0.131675	0.216326		17	C	289	113	0.378304	0.593312		17	C	193	107	0.221782	0.358932		15	DQB1	126	112	0.437183	0.700502
18	DPA1	72	111.1	0.131675	0.216326		17	C	291	113	0.378304	0.593312		12	DPB1	86	107	0.221803	0.358945		16	A	17	115	0.437355	0.700502
18	DPA1	73	111.1	0.131675	0.216326		17	C	308	113	0.378304	0.593312		12	A	12	108	0.22198	0.359189		16	B	4	108	0.43726	0.700502
18	DPA1	96	111.1	0.131675	0.216326		17	C	309	113	0.378304	0.593312		14	A	90	109	0.221978	0.359189		16	DPA1	111	116	0.437282	0.700502
18	DQB1	70	115	0.131738	0.216416		17	DQB1	-18	114	0.377996	0.593312		17	A	283	111	0.222052	0.359259		16	DPA1	31	116	0.437282	0.700502
12	A	150	115	0.131761	0.216429		18	A	73	108	0.378314	0.593312		18	B	143	112.1	0.222062	0.359259		17	C	1	111	0.437111	0.700502
12	A	158	115	0.131761	0.216429		18	B	-16	111.1	0.378221	0.593312		18	B	147	112.1	0.222062	0.359259		17	C	295	109	0.437279	0.700502
12	A	-15	108	0.1318	0.216482		17	DQB1	37	112	0.378409	0.593376		17	C	95	111.1	0.222086	0.359276		18	DQB1	-18	108	0.437469	0.700502
17	C	295	109	0.131878	0.216582		18	A	156	113	0.378421	0.593376		13	C	114	116	0.222121	0.359312		12	DPB1	36	107	0.438048	0.700509
18	A	9	108	0.131883	0.216582		18	C	184	114	0.378444	0.593376		17	B	65	113	0.222217	0.359343		13	B	82	107	0.437619	0.700509
18	B	194	110	0.131885	0.216582		18	C	285	114	0.378444	0.593376		18	DQB1	84	112.2	0.222219	0.359343		13	B	83	107	0.437619	0.700509
14	A	193	115	0.131983	0.216691		17	A	156	116	0.378468	0.593377		18	DQB1	85	112.2	0.222219	0.359343		13	DRB1	77	113	0.437574	0.700509
14	A	194	115	0.131983	0.216691		12	DPA1	18	115	0.37858	0.593379		18	DQB1	89	112.2	0.222219	0.359343		14	B	11	109	0.438456	0.700509
14	A	207	115	0.131983	0.216691		12	DPA1	190	115	0.37858	0.593379		18	DQB1	90	112.2	0.222219	0.359343		14	C	24	113	0.438219	0.700509
18	C	163	112	0.131961	0.216691		12	DPA1	72	115	0.37858	0.593379		18	DRB1	60	114	0.222182	0.359343		14	DQB1	28	115	0.437991	0.700509
18	A	127	112.2	0.132017	0.216736		12	DPA1	73	115	0.37858	0.593379		16	B	103	112	0.22237	0.359566		14	DQB1	46	115	0.437991	0.700509
18	DQB1	-17	115	0.132262	0.217124		12	DPA1	96	115	0.37858	0.593379		12	DQB1	84	115	0.222428	0.359576		14	DQB1	47	115	0.437991	0.700509
18	DRB1	140	114	0.132285	0.21715		14	B	30	116	0.378613	0.593396		12	DQB1	85	115	0.222428	0.359576		14	DQB1	52	115	0.437991	0.700509
15	A	152	107	0.132302	0.217164		14	C	90	115	0.378644	0.593409		12	DQB1	89	115	0.222428	0.359576		15	A	-2	108	0.437789	0.700509
13	DPB1	215	113	0.132382	0.217276		12	DQB1	-10	115	0.378751	0.593484		12	DQB1	90	115	0.222428	0.359576		15	A	253	114	0.43778	0.700509
18	A	95	112.1	0.132385	0.217276		12	DQB1	9	114	0.378777	0.593484		13	DRB1	77	116	0.22247	0.359622		15	A	74	111	0.438592	0.700509
13	DQA1	-16	116	0.132398	0.217283		13	DQB1	-17	115	0.378731	0.593484		16	DQB1	14	116	0.222522	0.359684		15	B	143	107	0.4383	0.700509
15	C	163	113	0.132625	0.217644		18	B	156	110	0.378842	0.593484		18	C	94	115	0.222542	0.359695		15	B	147	107	0.4383	0.700509
18	B	116	109	0.132832	0.21797		18	C	326	110	0.37887	0.593484		16	C	94	110	0.222595	0.359722		15	DRB1	11	115	0.437997	0.700509
13	A	156	107	0.132899	0.217999		18	C	339	110	0.37887	0.593484		18	B	-21	115	0.222598	0.359722		16	A	253	109	0.438111	0.700509
13	B	65	115	0.132921	0.217999		18	DPA1	111	111.1	0.378831	0.593484		18	B	-23	115	0.222598	0.359722		16	B	77	112.1	0.438221	0.700509
14	A	79	114	0.132954	0.217999		18	DPA1	31	111.1	0.378831	0.593484		12	DQB1	125	115	0.222641	0.35977		16	C	-9	113	0.43856	0.700509
14	A	80	114	0.132954	0.217999		12	DRB1	13	115	0.379015	0.593675		12	A	9	108	0.222661	0.359776		16	DRB1	16	115	0.438094	0.700509
14	A	81	114	0.132954	0.217999		17	DQA1	129	109	0.379079	0.59374		12	DRB1	180	116	0.22271	0.359776		17	A	294	110	0.437653	0.700509
14	A	82	114	0.132954	0.217999		14	A	166	116	0.379141	0.593754		14	C	152	108	0.222699	0.359776		17	B	-16	108	0.437581	0.700509
14	A	83	114	0.132954	0.217999		14	A	167	116	0.379141	0.593754		14	DRB1	104	115	0.222701	0.359776		17	B	239	108	0.438578	0.700509
16	A	142	108	0.132876	0.217999		16	B	46	110	0.379155	0.593754		14	DRB1	98	115	0.222701	0.359776		17	B	253	108	0.438578	0.700509
16	A	145	108	0.132876	0.217999		14	DRB1	33	116	0.379301	0.593914		16	C	304	110	0.222935	0.360119		17	B	267	108	0.438578	0.700509
16	A	310	108	0.132922	0.217999		16	C	-17	116	0.37929	0.593914		16	A	12	111	0.223034	0.360257		17	B	268	108	0.438578	0.700509
16	A	314	108	0.132922	0.217999		13	DQB1	75	116	0.379387	0.594014		12	DRB1	33	107	0.223097	0.360338		17	B	270	108	0.438578	0.700509
16	C	248	111	0.132903	0.217999		12	A	334	108	0.379549	0.594232		12	C	116	114	0.223164	0.360383		17	B	275	108	0.438578	0.700509
16	C	6	111	0.132903	0.217999		18	B	63	108	0.379912	0.594765		17	B	114	107	0.223143	0.360383		17	B	295	108	0.438578	0.700509
17	B	62	111.1	0.132959	0.217999		18	DQB1	77	107	0.380048	0.594944		17	B	76	113	0.223159	0.360383		17	B	296	108	0.438578	0.700509
12	A	127	114	0.133034	0.218109		18	A	150	111.1	0.380164	0.595055		12	A	66	108	0.223179	0.360386		17	B	298	108	0.438578	0.700509
12	C	11	108	0.133113	0.218226		18	A	158	111.1	0.380164	0.595055		17	C	211	114	0.223196	0.360391		17	B	299	108	0.438578	0.700509
16	A	246	107	0.133128	0.218238		14	DPA1	66	114	0.380364	0.595333		15	DQB1	56	115	0.223227	0.360421		17	B	300	108	0.438578	0.700509
14	A	73	110	0.133184	0.218317		12	C	11	107	0.380486	0.595487		13	DRB1	133	107	0.223391	0.360535		17	B	90	108	0.438578	0.700509
18	A	282	110	0.133222	0.218353		14	A	299	115	0.380507	0.595487		13	DRB1	142	107	0.223391	0.360535		17	C	114	108	0.437689	0.700509
18	A	311	110	0.133222	0.218353		15	DPA1	111	116	0.380656	0.595544		13	DRB1	57	115	0.223409	0.360535		17	C	261	115	0.438017	0.700509
17	C	194	115	0.133253	0.218391		15	DPA1	31	116	0.380656	0.595544		14	DRB1	112	113	0.223365	0.360535		17	C	273	115	0.438017	0.700509
12	B	178	114	0.133293	0.218444		17	A	255	111.1	0.380656	0.595544		15	A	99	115	0.223378	0.360535		17	C	305	115	0.438017	0.700509
17	DRB1	60	107	0.133351	0.218525		17	A	268	111.1	0.380656	0.595544		17	A	-22	114	0.223347	0.360535		17	C	307	115	0.438017	0.700509
16	DQB1	37	115	0.133508	0.21877		18	DRB1	33	116	0.380639	0.595544		18	B	65	112.2	0.223331	0.360535		17	C	326	115	0.438017	0.700509
14	B	66	107	0.133644	0.21898		14	A	161	116	0.380882	0.595615		18	DQA1	40	111.1	0.223416	0.360535		17	C	339	115	0.438017	0.700509
16	A	63	107	0.133705	0.219068		14	A	62	111	0.380731	0.595615		18	DQA1	51	111.1	0.223416	0.360535		18	DQB1	-10	114	0.438499	0.700509
17	DQB1	-17	112	0.133727	0.21909		14	DPB1	178	116	0.380825	0.595615		12	C	77	107	0.223487	0.360607		18	DRB1	71	107	0.437729	0.700509
18	A	90	109	0.133795	0.219189		15	DPB1	36	109	0.380876	0.595615		12	C	80	107	0.223487	0.360607		18	B	30	108	0.438696	0.700634
16	B	65	115	0.133912	0.219239		15	DQB1	224	114	0.38094	0.595615		13	DQB1	140	116	0.223504	0.360613		16	B	-21	110	0.438849	0.700797
16	C	-18	112	0.133911	0.219239		16	B	163	111	0.380847	0.595615		18	B	45	108	0.223531	0.360636		16	B	-23	110	0.438849	0.700797
16	C	143	112	0.133911	0.219239		17	A	149	113	0.380947	0.595615		16	A	299	115	0.223624	0.360729		16	C	116	113	0.439245	0.701172
16	C	170	112	0.133911	0.219239		17	A	334	110	0.380893	0.595615		17	DPA1	111	110	0.223628	0.360729		16	DPB1	170	115	0.439365	0.701172
16	C	270	112	0.133911	0.219239		17	C	114	110	0.380907	0.595615		17	DPA1	31	110	0.223628	0.360729		16	DPB1	96	115	0.439365	0.701172
16	C	284	112	0.133911	0.219239		18	B	145	112.1	0.380829	0.595615		15	C	156	116	0.2237	0.360824		16	DQA1	54	116	0.439368	0.701172
16	C	289	112	0.133911	0.219239		18	DQA1	34	114	0.380766	0.595615		18	DQA1	52	112	0.223718	0.360831		16	DRB1	14	116	0.439368	0.701172
16	C	291	112	0.133911	0.219239		12	A	12	116	0.381061	0.595758		18	B	4	109	0.223807	0.360953		16	DRB1	25	116	0.439368	0.701172
16	C	308	112	0.133911	0.219239		17	DQA1	40	109	0.381189	0.595853		13	DRB1	112	115	0.223829	0.360968		17	DPB1	170	108	0.439235	0.701172
16	C	309	112	0.133911	0.219239		17	DQA1	51	109	0.381189	0.595853		17	C	97	116	0.2239	0.361061		17	DPB1	96	108	0.439235	0.701172
18	B	11	113	0.133888	0.219239		17	DQB1	13	107	0.381185	0.595853		17	A	62	111	0.224015	0.361226		17	DQB1	45	113	0.43925	0.701172
18	B	65	116	0.133923	0.219244		15	DRB1	14	115	0.381265	0.595876		18	B	131	107	0.224069	0.361291		18	B	158	112	0.439198	0.701172
15	A	12	112	0.134159	0.219568		15	DRB1	25	115	0.381265	0.595876		13	C	103	107	0.224132	0.361308		18	C	73	112.1	0.43915	0.701172
16	C	295	107	0.134149	0.219568		17	DRB1	-16	107	0.381293	0.595876		13	C	173	107	0.224132	0.361308		12	B	245	107	0.439451	0.701263
18	B	9	108	0.134176	0.219568		17	DRB1	-25	107	0.381293	0.595876		18	DPA1	111	111.1	0.224112	0.361308		12	B	116	107	0.439504	0.701265
18	C	261	112	0.13417	0.219568		12	B	-16	115	0.381318	0.595879		18	DPA1	31	111.1	0.224112	0.361308		14	A	65	110	0.439502	0.701265
18	C	273	112	0.13417	0.219568		18	C	138	112.1	0.381384	0.595947		15	B	11	111	0.224249	0.361454		13	DQB1	74	115	0.439551	0.701298
18	C	305	112	0.13417	0.219568		13	A	171	113	0.381446	0.596009		16	C	193	113	0.224244	0.361454		18	DQB1	-17	111.1	0.439678	0.701461
18	C	307	112	0.13417	0.219568		15	A	116	112	0.381492	0.596011		14	A	109	107	0.224359	0.36161		13	C	114	113	0.439742	0.701521
14	A	299	109	0.13424	0.21966		15	A	163	113	0.381471	0.596011		17	A	298	112	0.224456	0.361703		14	C	261	116	0.439931	0.701535
14	A	114	107	0.134254	0.219669		16	DQB1	130	112	0.381584	0.59609		17	A	307	112	0.224456	0.361703		14	C	273	116	0.439931	0.701535
15	DQB1	126	115	0.134272	0.219686		18	A	99	111	0.381587	0.59609		18	DQB1	57	107	0.22444	0.361703		14	C	305	116	0.439931	0.701535
12	DRB1	166	115	0.134308	0.219733		15	DPB1	84	115	0.38171	0.596177		17	A	114	110	0.224522	0.361788		14	C	307	116	0.439931	0.701535
15	A	62	114	0.134368	0.219817		18	B	69	111	0.3817	0.596177		17	A	334	108	0.224543	0.3618		14	C	326	116	0.439931	0.701535
18	A	90	115	0.134376	0.219817		18	B	71	111	0.3817	0.596177		17	A	12	115	0.224591	0.361857		14	C	339	116	0.439931	0.701535
15	B	103	109	0.134418	0.21986		12	C	95	108	0.381741	0.59619		14	DRB1	47	115	0.22493	0.362381		16	C	35	114	0.439931	0.701535
17	C	91	111	0.134413	0.21986		18	DPB1	205	113	0.381819	0.596277		13	C	77	116	0.225006	0.362461		14	DPB1	65	108	0.440305	0.701553
14	A	283	110	0.134559	0.220077		13	C	91	110	0.381842	0.596278		13	C	80	116	0.225006	0.362461		15	C	-18	116	0.440304	0.701553
12	B	171	109	0.134645	0.220186		13	A	70	115	0.381949	0.59641		12	C	114	107	0.225142	0.362616		15	C	-5	116	0.440304	0.701553
17	B	4	111.1	0.134636	0.220186		12	B	80	115	0.38215	0.596688		15	C	95	114	0.225119	0.362616		15	C	143	116	0.440304	0.701553
18	DRB1	33	116	0.134648	0.220186		18	A	298	115	0.382359	0.596946		17	DRB1	12	114	0.225136	0.362616		15	C	170	116	0.440304	0.701553
15	A	163	109	0.134686	0.220235		18	A	307	115	0.382359	0.596946		17	A	73	108	0.225243	0.362626		15	C	270	116	0.440304	0.701553
15	DPB1	205	113	0.134829	0.220455		16	DPB1	36	116	0.38242	0.597005		18	C	194	116	0.225254	0.362626		15	C	284	116	0.440304	0.701553
13	DQB1	203	115	0.134876	0.220519		13	A	116	113	0.382676	0.597338		18	C	261	116	0.225254	0.362626		15	C	289	116	0.440304	0.701553
16	A	-2	107	0.134938	0.220607		13	DRB1	60	110	0.382678	0.597338		18	C	273	116	0.225254	0.362626		15	C	291	116	0.440304	0.701553
14	DRB1	4	115	0.134981	0.220665		13	B	-21	114	0.382938	0.597674		18	C	305	116	0.225254	0.362626		15	C	308	116	0.440304	0.701553
16	B	32	114	0.135038	0.220745		13	B	-23	114	0.382938	0.597674		18	C	307	116	0.225254	0.362626		15	C	309	116	0.440304	0.701553
18	DPB1	56	112.1	0.135063	0.220774		12	DPB1	170	113	0.383157	0.597917		18	C	326	116	0.225254	0.362626		16	B	12	113	0.440054	0.701553
14	DQB1	77	115	0.135121	0.220855		12	DPB1	96	113	0.383157	0.597917		18	C	339	116	0.225254	0.362626		17	DPB1	57	111	0.440075	0.701553
17	A	334	107	0.135191	0.220956		14	DRB1	58	107	0.383161	0.597917		16	DRB1	67	115	0.225269	0.362629		18	DQB1	203	109	0.440108	0.701553
18	B	167	112.2	0.135252	0.221043		13	DRB1	85	114	0.383405	0.598099		12	A	-22	108	0.225303	0.362644		13	B	103	108	0.440337	0.701563
13	A	9	113	0.135267	0.221055		14	A	246	115	0.383379	0.598099		12	A	99	113	0.225304	0.362644		12	C	66	107	0.440395	0.701592
17	A	152	107	0.135287	0.221074		14	C	66	108	0.383378	0.598099		17	DPB1	55	108	0.225371	0.36273		17	C	94	113	0.440407	0.701592
14	DPA1	127	116	0.135411	0.221213		15	DRB1	38	109	0.383503	0.598099		18	DQB1	38	116	0.225458	0.362849		16	C	147	108	0.440451	0.701622
14	DPA1	160	116	0.135411	0.221213		16	DRB1	112	112	0.383387	0.598099		13	C	147	116	0.22557	0.362922		17	A	43	110	0.440575	0.701777
14	DPA1	228	116	0.135411	0.221213		18	DPA1	18	113	0.383503	0.598099		13	C	253	116	0.22557	0.362922		12	A	152	116	0.440641	0.701843
14	DPA1	50	116	0.135411	0.221213		18	DPA1	190	113	0.383503	0.598099		13	C	267	116	0.22557	0.362922		17	C	90	112	0.44069	0.701879
14	DPA1	83	116	0.135411	0.221213		18	DPA1	72	113	0.383503	0.598099		13	C	306	116	0.22557	0.362922		18	DRB1	73	116	0.440725	0.701893
15	B	32	107	0.135441	0.221248		18	DPA1	73	113	0.383503	0.598099		14	DPB1	76	113	0.225536	0.362922		15	DPA1	111	112	0.440784	0.701905
18	DQB1	3	116	0.135566	0.221439		18	DPA1	96	113	0.383503	0.598099		18	DPB1	65	111	0.225746	0.363184		15	DPA1	31	112	0.440784	0.701905
16	C	-15	107	0.135614	0.221505		14	DPA1	111	108	0.383575	0.598141		13	A	-2	113	0.225926	0.363432		18	B	116	112	0.440932	0.7021
12	DQB1	197	109	0.135629	0.221516		14	DPA1	31	108	0.383575	0.598141		18	C	152	112.2	0.225918	0.363432		16	DRB1	13	115	0.440983	0.70214
18	C	97	107	0.135641	0.221522		17	C	1	115	0.383722	0.598336		14	C	91	113	0.225959	0.363439		13	DRB1	10	115	0.441127	0.702328
12	B	113	114	0.135754	0.221694		18	DQB1	57	107	0.383774	0.598381		17	B	113	108	0.225949	0.363439		13	B	143	115	0.441395	0.70259
15	A	282	107	0.135919	0.221937		13	B	103	107	0.383864	0.598421		17	DQB1	71	114	0.225971	0.363439		13	B	147	115	0.441395	0.70259
15	A	311	107	0.135919	0.221937		14	DRB1	78	116	0.383839	0.598421		16	A	151	113	0.225986	0.363443		14	DRB1	231	116	0.441375	0.70259
18	DRB1	28	114	0.135943	0.221964		18	DPB1	9	114	0.383867	0.598421		13	B	163	115	0.226084	0.363578		16	B	74	112	0.441378	0.70259
15	B	30	115	0.136036	0.222077		13	C	156	109	0.383907	0.598448		16	B	30	115	0.226097	0.363578		12	C	-18	107	0.441937	0.702607
16	C	248	112	0.13603	0.222077		12	B	63	115	0.38393	0.598449		17	DQB1	140	116	0.226266	0.363828		12	C	-5	107	0.441937	0.702607
16	C	6	112	0.13603	0.222077		17	DQB1	9	116	0.383958	0.598458		14	C	94	113	0.226411	0.364041		12	C	143	107	0.441937	0.702607
14	A	17	107	0.13605	0.222086		12	B	9	116	0.384141	0.598527		13	DQB1	66	115	0.226464	0.364073		12	C	170	107	0.441937	0.702607
12	A	161	108	0.136095	0.222148		12	C	77	113	0.384132	0.598527		13	DQB1	67	115	0.226464	0.364073		12	C	270	107	0.441937	0.702607
18	C	-17	107	0.136108	0.222156		12	C	80	113	0.384132	0.598527		17	C	21	116	0.226471	0.364073		12	C	284	107	0.441937	0.702607
15	DRB1	-17	116	0.136131	0.222181		13	DPB1	11	116	0.384155	0.598527		13	DRB1	10	107	0.226484	0.364073		12	C	289	107	0.441937	0.702607
13	A	-20	107	0.136188	0.222254		14	A	171	113	0.38416	0.598527		15	A	184	113	0.226522	0.364112		12	C	291	107	0.441937	0.702607
15	B	62	116	0.136192	0.222254		16	DQB1	56	107	0.384091	0.598527		18	B	131	108	0.226552	0.364139		12	C	308	107	0.441937	0.702607
15	C	24	116	0.136257	0.222347		17	A	-11	116	0.384141	0.598527		18	A	127	112	0.226643	0.364265		12	C	309	107	0.441937	0.702607
16	DRB1	181	116	0.136356	0.222495		16	A	152	113	0.38422	0.598557		15	DQB1	9	107	0.226741	0.3644		13	C	295	115	0.441604	0.702607
17	A	97	111	0.136453	0.22264		18	B	282	111	0.384224	0.598557		13	A	246	110	0.226837	0.364446		14	DQB1	77	115	0.442142	0.702607
17	A	163	116	0.13653	0.222753		14	A	282	115	0.384515	0.598641		14	A	9	110	0.226838	0.364446		14	DRB1	74	116	0.441621	0.702607
18	DPB1	55	114	0.136583	0.222826		14	A	311	115	0.384515	0.598641		17	DQB1	28	114	0.226849	0.364446		15	DPB1	69	112	0.441851	0.702607
12	A	298	108	0.13661	0.222844		14	B	95	115	0.384386	0.598641		17	DQB1	46	114	0.226849	0.364446		16	B	116	107	0.441522	0.702607
12	A	307	108	0.13661	0.222844		16	DPB1	84	112	0.384526	0.598641		17	DQB1	47	114	0.226849	0.364446		16	DPB1	56	115	0.442156	0.702607
16	DQA1	50	116	0.136685	0.222941		17	B	99	111.1	0.384417	0.598641		17	DQB1	52	114	0.226849	0.364446		17	A	142	115	0.441505	0.702607
16	DQA1	53	116	0.136685	0.222941		17	DPA1	18	110	0.3845	0.598641		14	C	184	116	0.226893	0.364469		17	A	145	115	0.441505	0.702607
16	B	145	111	0.136697	0.222946		17	DPA1	190	110	0.3845	0.598641		14	C	285	116	0.226893	0.364469		17	DQA1	187	114	0.442115	0.702607
18	DQB1	125	115	0.136796	0.223095		17	DPA1	72	110	0.3845	0.598641		17	C	1	112.1	0.226903	0.364469		17	DQA1	26	114	0.442115	0.702607
18	A	76	112.1	0.136838	0.22315		17	DPA1	73	110	0.3845	0.598641		18	DPB1	11	107	0.226917	0.36447		17	DQA1	54	107	0.442122	0.702607
18	A	9	112	0.136849	0.223156		17	DPA1	96	110	0.3845	0.598641		16	DPB1	33	114	0.226948	0.364499		17	DRB1	112	116	0.442026	0.702607
18	A	70	111	0.136868	0.223174		18	A	297	112.2	0.384448	0.598641		15	C	73	116	0.227027	0.364604		17	DRB1	14	107	0.442122	0.702607
18	A	151	112.2	0.136891	0.223198		16	B	-11	112.1	0.38474	0.59887		18	DRB1	231	109	0.227304	0.365027		17	DRB1	25	107	0.442122	0.702607
18	B	199	111.1	0.136915	0.223223		18	B	-21	108	0.384737	0.59887		12	C	211	107	0.227456	0.365251		18	B	65	114	0.441777	0.702607
15	B	41	107	0.136971	0.223303		18	B	-23	108	0.384737	0.59887		16	A	334	115	0.227523	0.365337		18	C	103	112.1	0.442057	0.702607
18	B	62	116	0.137007	0.223348		17	B	114	113	0.384783	0.598901		18	B	158	113	0.227549	0.365357		18	C	116	116	0.441541	0.702607
15	DPB1	56	107	0.13702	0.223356		15	A	166	112	0.384962	0.599111		18	B	65	110	0.227592	0.365404		18	C	173	112.1	0.442057	0.702607
17	A	63	112	0.137084	0.223448		15	A	167	112	0.384962	0.599111		15	A	-22	114	0.227692	0.365501		18	C	66	109	0.442047	0.702607
13	B	143	109	0.137112	0.223467		14	A	56	107	0.385001	0.599126		17	A	161	113	0.227692	0.365501		12	C	91	116	0.442378	0.702672
13	B	147	109	0.137112	0.223467		18	DRB1	10	107	0.385017	0.599126		17	B	94	107	0.227686	0.365501		13	C	97	110	0.442297	0.702672
15	B	145	111	0.137125	0.223469		18	A	171	111	0.385118	0.599247		18	DRB1	60	112.1	0.227733	0.365544		13	DQB1	28	107	0.442455	0.702672
16	A	17	114	0.13713	0.223469		16	B	145	111	0.385201	0.599342		17	C	97	114	0.227828	0.365677		13	DQB1	46	107	0.442455	0.702672
13	C	91	110	0.137159	0.223503		16	A	193	112	0.385303	0.599396		12	B	74	109	0.227895	0.36572		13	DQB1	47	107	0.442455	0.702672
12	C	193	115	0.137182	0.223526		16	A	194	112	0.385303	0.599396		18	B	82	112.2	0.227887	0.36572		13	DQB1	52	107	0.442455	0.702672
12	DRB1	104	116	0.137196	0.223526		16	A	207	112	0.385303	0.599396		18	B	83	112.2	0.227887	0.36572		15	B	145	109	0.442352	0.702672
12	DRB1	98	116	0.137196	0.223526		14	C	156	107	0.385352	0.599416		16	B	69	114	0.228019	0.365897		17	B	-10	108	0.442319	0.702672
12	DQB1	-18	115	0.137244	0.22359		18	C	73	114	0.385362	0.599416		18	DRB1	32	113	0.228137	0.366065		18	C	295	116	0.442374	0.702672
15	DQB1	-10	116	0.13726	0.22359		13	DQB1	-27	115	0.385445	0.599476		18	DQB1	13	116	0.228221	0.366179		18	DRB1	233	113	0.4424	0.702672
18	A	-2	112.1	0.137255	0.22359		13	DQB1	-9	115	0.385445	0.599476		15	DQB1	66	107	0.228257	0.366193		16	C	21	116	0.442543	0.702769
12	C	103	116	0.13729	0.223613		15	B	158	114	0.385531	0.59954		15	DQB1	67	107	0.228257	0.366193		15	B	171	112	0.442716	0.703003
12	C	173	116	0.13729	0.223613		18	A	144	113	0.385528	0.59954		17	A	-22	115	0.228367	0.366349		16	B	103	111	0.442746	0.70301
18	A	297	113	0.137381	0.223748		17	A	171	114	0.385603	0.599616		13	A	255	107	0.228636	0.366694		18	A	90	115	0.442846	0.703128
15	A	310	112	0.137418	0.223783		14	A	77	114	0.385637	0.599635		13	A	268	107	0.228636	0.366694		16	C	94	108	0.44293	0.703219
15	A	314	112	0.137418	0.223783		18	DPB1	57	107	0.385685	0.599638		13	A	31	107	0.228636	0.366694		13	DQB1	135	116	0.443133	0.70325
12	A	288	108	0.137468	0.223851		18	DRB1	4	112.1	0.385668	0.599638		13	A	35	107	0.228636	0.366694		17	B	282	112	0.443157	0.70325
15	A	-11	116	0.137589	0.224022		18	DPA1	11	112	0.385739	0.599688		15	A	245	114	0.228673	0.366732		17	DPB1	35	109	0.443002	0.70325
18	C	116	108	0.137584	0.224022		13	A	163	107	0.386032	0.600108		15	B	177	112	0.228997	0.367208		18	A	276	112.1	0.443143	0.70325
14	B	305	107	0.137636	0.224086		14	B	65	115	0.386098	0.600137		15	B	180	112	0.228997	0.367208		18	A	321	112.1	0.443143	0.70325
12	DPB1	85	116	0.137723	0.224201		14	B	66	115	0.386098	0.600137		14	B	30	111	0.229054	0.367279		18	C	14	108	0.443117	0.70325
12	DPB1	87	116	0.137723	0.224201		15	A	114	113	0.38614	0.600137		13	C	77	114	0.229145	0.367289		18	C	303	108	0.443117	0.70325
17	C	16	109	0.137802	0.224316		18	DQB1	-5	108	0.386141	0.600137		13	C	80	114	0.229145	0.367289		18	C	49	108	0.443117	0.70325
18	A	152	113	0.13783	0.224348		15	B	245	107	0.386244	0.600262		15	DQA1	40	115	0.229194	0.367289		12	B	52	115	0.443258	0.703271
18	DPA1	11	112	0.137899	0.224447		18	DQB1	14	110	0.386267	0.600263		15	DQA1	51	115	0.229194	0.367289		12	DQB1	23	115	0.443258	0.703271
14	DQB1	-17	114	0.137976	0.22456		12	DRB1	9	116	0.386408	0.600277		16	A	282	115	0.229131	0.367289		13	A	-11	115	0.443404	0.703271
18	A	77	110	0.137986	0.224562		13	B	109	116	0.386457	0.600277		16	A	311	115	0.229131	0.367289		13	A	12	114	0.443447	0.703271
13	B	109	107	0.138035	0.224629		13	B	162	116	0.386457	0.600277		18	C	99	111.1	0.229124	0.367289		13	A	298	115	0.443404	0.703271
13	A	107	114	0.138044	0.224631		13	B	166	116	0.386457	0.600277		18	DQB1	-21	115	0.229171	0.367289		13	A	307	115	0.443404	0.703271
12	C	248	114	0.138127	0.22474		15	C	16	111	0.386347	0.600277		18	DQB1	-4	115	0.229171	0.367289		13	A	79	113	0.443506	0.703271
12	C	6	114	0.138127	0.22474		15	C	211	111	0.386347	0.600277		18	DQB1	-6	115	0.229171	0.367289		13	A	80	113	0.443506	0.703271
17	C	90	111.1	0.138158	0.224777		17	A	245	116	0.386375	0.600277		12	A	97	107	0.229362	0.367329		13	A	81	113	0.443506	0.703271
15	DRB1	149	116	0.138176	0.224794		18	DRB1	4	108	0.386359	0.600277		13	DPB1	56	108	0.229291	0.367329		13	A	82	113	0.443506	0.703271
17	C	114	112	0.138247	0.224896		12	DQB1	75	107	0.38656	0.600368		14	B	-10	114	0.229285	0.367329		13	A	83	113	0.443506	0.703271
16	C	194	107	0.138325	0.225009		16	B	80	114	0.386556	0.600368		15	DPB1	9	115	0.229422	0.367329		17	B	30	113	0.443334	0.703271
14	C	103	107	0.13836	0.225034		16	C	16	110	0.386885	0.600803		16	B	239	108	0.229474	0.367329		18	A	97	107	0.443273	0.703271
14	C	173	107	0.13836	0.225034		16	C	211	110	0.386885	0.600803		16	B	253	108	0.229474	0.367329		17	B	9	111	0.443764	0.703639
16	B	77	116	0.138364	0.225034		18	B	245	115	0.386945	0.60086		16	B	267	108	0.229474	0.367329		13	A	276	113	0.443916	0.703797
14	C	99	107	0.138426	0.225121		14	DQA1	50	115	0.387297	0.601187		16	B	268	108	0.229474	0.367329		13	A	321	113	0.443916	0.703797
13	A	116	116	0.138664	0.225206		14	DQA1	53	115	0.387297	0.601187		16	B	270	108	0.229474	0.367329		16	C	11	114	0.443948	0.703807
15	B	239	110	0.138663	0.225206		15	C	184	116	0.387314	0.601187		16	B	275	108	0.229474	0.367329		14	A	9	108	0.444111	0.704024
15	B	253	110	0.138663	0.225206		15	C	285	116	0.387314	0.601187		16	B	295	108	0.229474	0.367329		18	B	156	107	0.444183	0.704097
15	B	267	110	0.138663	0.225206		16	B	194	110	0.387262	0.601187		16	B	296	108	0.229474	0.367329		17	A	9	115	0.444351	0.704323
15	B	268	110	0.138663	0.225206		18	DQA1	130	112.2	0.387246	0.601187		16	B	298	108	0.229474	0.367329		12	A	56	113	0.444426	0.7044
15	B	270	110	0.138663	0.225206		18	DQA1	41	112.2	0.387246	0.601187		16	B	299	108	0.229474	0.367329		13	A	74	109	0.444458	0.70441
15	B	275	110	0.138663	0.225206		13	B	12	114	0.38744	0.601348		16	B	300	108	0.229474	0.367329		16	C	-9	116	0.444536	0.704493
15	B	295	110	0.138663	0.225206		18	B	62	116	0.387479	0.601374		16	B	90	108	0.229474	0.367329		15	B	171	116	0.444656	0.704642
15	B	296	110	0.138663	0.225206		12	DRB1	9	115	0.387621	0.601488		16	DRB1	96	114	0.229434	0.367329		15	A	105	113	0.444745	0.704741
15	B	298	110	0.138663	0.225206		13	A	31	107	0.387666	0.601488		18	C	138	108	0.229458	0.367329		12	C	-9	113	0.444816	0.704778
15	B	299	110	0.138663	0.225206		13	A	35	107	0.387666	0.601488		18	C	35	108	0.229458	0.367329		18	B	199	109	0.44482	0.704778
15	B	300	110	0.138663	0.225206		14	A	255	111	0.3876	0.601488		15	DPA1	66	115	0.22953	0.367398		17	DQA1	187	111	0.444913	0.704844
15	B	90	110	0.138663	0.225206		14	A	268	111	0.3876	0.601488		18	A	17	112	0.22963	0.367536		17	DQA1	26	111	0.444913	0.704844
16	C	-18	114	0.138579	0.225206		14	A	9	115	0.387703	0.601511		17	C	304	110	0.229854	0.367873		14	A	283	114	0.445001	0.704942
16	C	143	114	0.138579	0.225206		13	C	219	108	0.387751	0.601514		12	DPB1	85	107	0.22988	0.367873		18	A	73	115	0.445033	0.704951
16	C	170	114	0.138579	0.225206		16	DPB1	35	108	0.387733	0.601514		12	DPB1	87	107	0.22988	0.367873		14	B	52	115	0.445158	0.704984
16	C	270	114	0.138579	0.225206		18	B	32	115	0.38785	0.601606		17	A	127	108	0.229928	0.367928		14	DQB1	23	115	0.445158	0.704984
16	C	284	114	0.138579	0.225206		18	B	70	112.1	0.387855	0.601606		18	A	63	113	0.229953	0.367946		16	C	194	113	0.44511	0.704984
16	C	289	114	0.138579	0.225206		13	B	-11	115	0.38799	0.601745		14	A	70	110	0.230136	0.368139		16	DPA1	66	110	0.44509	0.704984
16	C	291	114	0.138579	0.225206		16	C	326	114	0.388035	0.601745		14	DRB1	37	115	0.230103	0.368139		14	A	102	108	0.445238	0.70507
16	C	308	114	0.138579	0.225206		16	C	339	114	0.388035	0.601745		16	A	298	112.1	0.230127	0.368139		16	B	116	116	0.445329	0.705132
16	C	309	114	0.138579	0.225206		16	DQB1	13	108	0.388002	0.601745		16	A	307	112.1	0.230127	0.368139		17	B	76	107	0.445305	0.705132
18	C	16	115	0.13851	0.225206		14	A	161	108	0.388139	0.601872		16	C	219	115	0.230141	0.368139		17	C	219	115	0.445391	0.705189
15	A	19	115	0.138812	0.225434		15	B	199	112	0.388224	0.601968		17	DQB1	126	115	0.230179	0.368158		14	DPB1	35	114	0.445572	0.705365
17	A	12	109	0.138873	0.225519		16	DPA1	28	107	0.388256	0.601982		17	DRB1	47	116	0.230179	0.368158		16	DPB1	85	112	0.445606	0.705365
16	A	114	114	0.138967	0.225658		14	B	163	115	0.388462	0.602023		18	A	150	109	0.230246	0.368179		16	DPB1	86	112	0.445606	0.705365
16	DPA1	28	112.1	0.138982	0.225668		14	DRB1	14	116	0.388498	0.602023		18	A	158	109	0.230246	0.368179		16	DPB1	87	112	0.445606	0.705365
16	DRB1	112	108	0.138989	0.225668		14	DRB1	25	116	0.388498	0.602023		18	A	44	109	0.230246	0.368179		14	C	14	108	0.445722	0.705426
13	A	97	116	0.13902	0.225705		16	A	56	115	0.388563	0.602023		18	A	67	109	0.230246	0.368179		14	C	303	108	0.445722	0.705426
12	A	149	114	0.139075	0.225781		17	DRB1	104	116	0.388514	0.602023		18	C	99	107	0.230328	0.368288		14	C	49	108	0.445722	0.705426
17	B	211	111.1	0.139093	0.225798		17	DRB1	98	116	0.388514	0.602023		13	DPB1	33	110	0.230346	0.368296		13	DQB1	-27	115	0.445787	0.705447
13	C	99	116	0.139161	0.225894		18	A	79	114	0.388542	0.602023		18	B	131	113	0.230384	0.368335		13	DQB1	-9	115	0.445787	0.705447
12	C	163	116	0.139181	0.225914		18	A	80	114	0.388542	0.602023		17	B	65	112.1	0.230471	0.368453		13	DQB1	130	113	0.445996	0.705531
13	A	63	107	0.139193	0.225915		18	A	81	114	0.388542	0.602023		14	A	151	107	0.230517	0.368483		14	C	95	110	0.445965	0.705531
13	B	4	108	0.139198	0.225915		18	A	82	114	0.388542	0.602023		16	A	-20	108	0.230508	0.368483		15	DQB1	55	116	0.445929	0.705531
18	B	95	108	0.139257	0.225998		18	A	83	114	0.388542	0.602023		18	DQB1	86	107	0.23054	0.368499		17	A	142	107	0.445937	0.705531
18	C	219	108	0.139409	0.22623		18	C	24	108	0.388415	0.602023		14	B	143	114	0.230624	0.368548		17	A	145	107	0.445937	0.705531
15	DRB1	11	115	0.139451	0.226287		18	DQB1	77	109	0.388577	0.602023		14	B	147	114	0.230624	0.368548		18	A	17	116	0.445985	0.705531
17	B	45	116	0.139479	0.226318		14	A	65	115	0.388702	0.602147		15	DPB1	194	112	0.230599	0.368548		14	B	109	110	0.446131	0.705661
14	DPA1	18	107	0.139554	0.226374		17	A	107	114	0.388696	0.602147		16	A	253	107	0.230604	0.368548		18	C	285	109	0.446122	0.705661
14	DPA1	190	107	0.139554	0.226374		18	DQB1	-27	108	0.388863	0.602326		16	A	149	113	0.230672	0.368602		14	C	116	108	0.446372	0.705961
14	DPA1	72	107	0.139554	0.226374		18	DQB1	-9	108	0.388863	0.602326		18	C	-15	107	0.230711	0.368644		15	DQA1	52	115	0.446352	0.705961
14	DPA1	73	107	0.139554	0.226374		13	A	95	110	0.38894	0.602411		16	B	65	114	0.230726	0.368646		18	DRB1	31	113	0.446408	0.705977
14	DPA1	96	107	0.139554	0.226374		14	A	166	114	0.389141	0.602624		12	DQB1	-27	115	0.230966	0.368987		13	B	305	114	0.446507	0.706011
18	B	-21	112	0.13957	0.226374		14	A	167	114	0.389141	0.602624		12	DQB1	-9	115	0.230966	0.368987		16	B	171	107	0.446459	0.706011
18	B	-23	112	0.13957	0.226374		14	A	321	111	0.389168	0.602624		17	B	-11	108	0.231164	0.36928		17	C	21	109	0.446508	0.706011
18	DPA1	111	108	0.139843	0.226791		17	C	-15	110	0.389159	0.602624		12	C	-5	114	0.231191	0.369303		15	DQB1	126	116	0.446602	0.70612
18	DPA1	31	108	0.139843	0.226791		13	A	149	108	0.389312	0.602765		18	B	-16	112.2	0.231283	0.369428		12	B	178	113	0.446634	0.706128
13	A	9	107	0.139867	0.226815		13	A	44	115	0.389333	0.602765		12	A	76	107	0.231387	0.369572		15	B	66	108	0.446752	0.706273
14	B	46	115	0.139895	0.226848		13	A	67	115	0.389333	0.602765		12	B	45	115	0.231405	0.36958		18	DQB1	-5	107	0.446919	0.706496
12	DPB1	65	115	0.139909	0.226858		18	A	166	116	0.389372	0.602765		17	C	1	107	0.231462	0.369641		15	B	41	113	0.447384	0.706698
14	DRB1	-17	116	0.140062	0.227092		18	A	167	116	0.389372	0.602765		17	DPB1	11	115	0.23147	0.369641		15	DQA1	130	108	0.447314	0.706698
17	DRB1	181	116	0.140122	0.227177		16	C	1	112	0.389532	0.602977		12	DRB1	4	115	0.231611	0.369802		15	DQA1	41	108	0.447314	0.706698
16	A	116	114	0.140163	0.227217		15	B	178	116	0.389796	0.60328		12	DRB1	78	115	0.231611	0.369802		15	DQB1	130	115	0.447301	0.706698
18	A	297	108	0.140157	0.227217		15	DQB1	77	115	0.389754	0.60328		17	DRB1	233	115	0.231591	0.369802		16	C	113	114	0.447333	0.706698
17	A	245	113	0.140182	0.227234		16	DQB1	3	109	0.389775	0.60328		13	A	114	109	0.231662	0.369861		16	C	253	108	0.447515	0.706698
17	DPB1	215	108	0.140253	0.227322		17	A	298	116	0.38985	0.603294		15	C	304	112	0.231704	0.369863		16	C	267	108	0.447515	0.706698
17	DQB1	-17	115	0.140248	0.227322		17	A	307	116	0.38985	0.603294		18	DPB1	36	111.1	0.231699	0.369863		16	C	306	108	0.447515	0.706698
18	A	62	112	0.140267	0.227333		14	DRB1	96	115	0.389979	0.603458		18	DRB1	58	108	0.231683	0.369863		16	DRB1	4	116	0.447421	0.706698
13	DRB1	85	115	0.140289	0.227354		16	DQB1	203	114	0.390014	0.603477		15	C	-18	111	0.231889	0.369922		16	DRB1	78	116	0.447421	0.706698
13	DRB1	40	108	0.140299	0.227358		13	DQA1	47	115	0.390055	0.603506		15	C	143	111	0.231889	0.369922		17	A	114	111.1	0.447089	0.706698
15	B	113	114	0.140336	0.227405		17	C	94	107	0.39008	0.60351		15	C	170	111	0.231889	0.369922		17	A	299	116	0.447415	0.706698
18	B	95	114	0.140348	0.22741		15	A	56	107	0.390115	0.603527		15	C	270	111	0.231889	0.369922		17	A	334	116	0.447415	0.706698
18	DRB1	-24	116	0.140367	0.227428		16	C	275	107	0.390188	0.603564		15	C	284	111	0.231889	0.369922		17	DPA1	28	108	0.447176	0.706698
13	DRB1	85	114	0.140476	0.227534		16	DRB1	38	115	0.390218	0.603564		15	C	289	111	0.231889	0.369922		18	A	297	111	0.447432	0.706698
16	A	276	108	0.140453	0.227534		17	A	97	112.1	0.390179	0.603564		15	C	291	111	0.231889	0.369922		18	DPB1	170	112	0.447439	0.706698
17	A	79	110	0.140514	0.227534		17	B	178	115	0.390229	0.603564		15	C	308	111	0.231889	0.369922		18	DPB1	33	111.1	0.447201	0.706698
17	A	80	110	0.140514	0.227534		15	A	255	113	0.390411	0.603776		15	C	309	111	0.231889	0.369922		18	DPB1	96	112	0.447439	0.706698
17	A	81	110	0.140514	0.227534		15	A	268	113	0.390411	0.603776		18	B	143	116	0.231828	0.369922		16	A	171	115	0.447701	0.70691
17	A	82	110	0.140514	0.227534		15	A	297	107	0.390494	0.603868		18	B	147	116	0.231828	0.369922		16	A	186	115	0.447701	0.70691
17	A	83	110	0.140514	0.227534		14	A	73	114	0.390567	0.603915		18	A	-11	111.1	0.23199	0.370062		12	DQB1	-6	109	0.447797	0.706974
18	DQB1	-21	114	0.140466	0.227534		17	DRB1	28	115	0.39057	0.603915		16	A	144	113	0.23221	0.370392		13	DQA1	69	116	0.44782	0.706974
18	DQB1	-4	114	0.140466	0.227534		16	DRB1	133	107	0.39071	0.604062		18	DQB1	37	109	0.232256	0.370443		14	C	194	115	0.44779	0.706974
18	DRB1	33	111	0.140504	0.227534		16	DRB1	142	107	0.39071	0.604062		15	A	56	113	0.23243	0.3707		12	B	109	108	0.448021	0.707251
12	A	299	108	0.140577	0.227589		18	DQB1	-18	116	0.390743	0.604078		15	A	163	107	0.232503	0.370782		13	DPB1	33	113	0.448055	0.707256
12	DQB1	53	116	0.140581	0.227589		18	B	81	112.2	0.390814	0.604153		16	C	116	107	0.232509	0.370782		14	C	194	116	0.448088	0.707256
17	B	30	109	0.14058	0.227589		16	DQB1	9	107	0.390903	0.604254		16	A	-15	115	0.232556	0.370836		17	A	294	109	0.448102	0.707256
18	B	116	108	0.140563	0.227589		14	A	186	107	0.390974	0.604295		18	B	74	111	0.232605	0.370892		14	A	163	110	0.448174	0.707303
17	A	255	110	0.140601	0.227595		17	A	56	116	0.390969	0.604295		13	DQB1	45	115	0.23269	0.371004		16	A	150	108	0.448289	0.707303
17	A	268	110	0.140601	0.227595		14	B	113	111	0.391013	0.604319		15	DQB1	140	107	0.232703	0.371004		16	A	158	108	0.448289	0.707303
13	B	81	115	0.140701	0.227741		14	B	131	110	0.391053	0.604346		13	C	163	115	0.232719	0.37101		16	A	44	108	0.448289	0.707303
17	B	12	108	0.140707	0.227741		12	B	103	114	0.391175	0.604379		15	A	62	116	0.232785	0.371093		16	A	67	108	0.448289	0.707303
13	DPB1	33	114	0.140878	0.227977		14	DPA1	66	113	0.391188	0.604379		15	C	66	115	0.232886	0.371232		18	C	177	109	0.448288	0.707303
18	A	66	111	0.140865	0.227977		15	B	156	116	0.391124	0.604379		16	C	177	113	0.232904	0.371239		15	C	-17	109	0.44835	0.707359
18	DQB1	53	115	0.140882	0.227977		16	A	-15	112.1	0.391123	0.604379		15	DRB1	112	111	0.232936	0.371269		15	A	116	110	0.448434	0.707415
18	DRB1	133	114	0.140894	0.227977		18	A	56	111.1	0.39118	0.604379		12	DRB1	231	107	0.232987	0.371307		18	B	167	112	0.448437	0.707415
18	DRB1	142	114	0.140894	0.227977		14	A	107	116	0.391296	0.604478		18	DQB1	86	112	0.232986	0.371307		13	B	80	107	0.448619	0.707618
15	B	99	110	0.140957	0.228053		18	B	62	108	0.391297	0.604478		15	B	114	113	0.233066	0.371411		14	A	95	110	0.448645	0.707618
17	C	73	108	0.14095	0.228053		17	B	94	114	0.391321	0.60448		12	DPB1	55	116	0.233154	0.37153		18	DQB1	45	110	0.4486	0.707618
18	DPB1	57	111.1	0.14104	0.228173		13	A	99	113	0.391495	0.604713		17	A	127	111	0.233262	0.371681		13	A	127	116	0.44868	0.707633
12	C	91	108	0.141111	0.228276		12	A	19	116	0.391587	0.604785		16	DQA1	34	114	0.233415	0.371898		16	DPB1	205	113	0.448756	0.707711
17	A	99	111	0.141164	0.228347		12	B	211	116	0.391587	0.604785		16	DRB1	58	114	0.233426	0.371898		14	A	-11	108	0.449005	0.7079
15	DQB1	197	107	0.141239	0.228456		14	B	156	113	0.39169	0.604909		18	A	334	108	0.233452	0.371919		14	A	298	108	0.449005	0.7079
16	A	17	112.1	0.141283	0.228514		16	A	-20	111	0.391797	0.605004		18	B	81	116	0.233553	0.372058		14	A	307	108	0.449005	0.7079
18	B	4	113	0.141554	0.228939		18	DRB1	33	112.1	0.391794	0.605004		14	B	45	115	0.233622	0.372125		16	A	97	114	0.448967	0.7079
15	C	193	116	0.141572	0.228955		18	A	97	108	0.39183	0.60502		16	B	305	113	0.233636	0.372125		17	B	245	112	0.448922	0.7079
12	B	177	108	0.141589	0.228956		17	DQB1	70	115	0.391948	0.605167		18	A	-20	110	0.233624	0.372125		12	DRB1	57	116	0.449098	0.70799
12	B	180	108	0.141589	0.228956		14	A	144	111	0.391997	0.605172		16	B	109	112	0.233983	0.372657		17	A	99	115	0.449115	0.70799
15	A	151	107	0.141607	0.228972		18	C	275	107	0.39198	0.605172		12	C	138	114	0.234087	0.372778		12	B	143	115	0.449362	0.708086
18	A	109	110	0.141683	0.22908		13	A	44	107	0.392096	0.605255		12	C	35	114	0.234087	0.372778		12	B	147	115	0.449362	0.708086
16	DPB1	55	108	0.141803	0.229261		13	A	67	107	0.392096	0.605255		18	DQB1	66	110	0.234269	0.373025		15	DQB1	66	116	0.449384	0.708086
12	DQB1	197	113	0.141925	0.229445		15	A	107	112	0.392279	0.605502		18	DQB1	67	110	0.234269	0.373025		15	DQB1	67	116	0.449384	0.708086
18	DRB1	77	108	0.141992	0.22954		14	C	275	107	0.392326	0.60551		13	A	12	108	0.2343	0.37304		16	A	193	112.1	0.449381	0.708086
16	A	109	108	0.142199	0.229862		17	A	109	111	0.392329	0.60551		15	A	142	112	0.234319	0.37304		16	A	194	112.1	0.449381	0.708086
18	B	131	112.1	0.142354	0.230099		14	A	149	114	0.392352	0.60551		15	A	145	112	0.234319	0.37304		16	A	207	112.1	0.449381	0.708086
14	C	24	114	0.142458	0.230253		12	C	16	113	0.392464	0.605577		18	A	114	112.2	0.234371	0.373101		16	B	46	114	0.449323	0.708086
13	C	77	113	0.142544	0.230365		12	C	211	113	0.392464	0.605577		18	C	95	112.2	0.234421	0.373158		15	A	283	108	0.449421	0.708102
13	C	80	113	0.142544	0.230365		16	B	-16	113	0.392454	0.605577		13	A	-20	113	0.234496	0.373235		18	B	325	116	0.449703	0.708506
18	B	45	110	0.142586	0.23042		17	A	171	108	0.392517	0.605624		15	C	163	115	0.234485	0.373235		17	A	116	107	0.449851	0.708698
13	A	246	116	0.142702	0.230568		18	DRB1	47	108	0.392618	0.605744		12	A	73	113	0.234572	0.373335		12	C	163	107	0.44998	0.708822
17	DPA1	28	108	0.142698	0.230568		16	DPB1	194	116	0.392749	0.605912		12	DQB1	167	107	0.235068	0.374102		13	B	9	108	0.449982	0.708822
18	C	-15	107	0.142702	0.230568		12	DQB1	37	114	0.392816	0.605979		15	B	11	112	0.235139	0.374193		16	DPB1	84	107	0.450049	0.708886
13	A	43	107	0.142751	0.230633		14	C	24	109	0.392909	0.606053		15	A	-15	113	0.235199	0.374237		17	A	12	113	0.450215	0.709107
18	A	163	112	0.142898	0.230858		18	B	282	109	0.392888	0.606053		16	C	103	112.1	0.235207	0.374237		13	C	77	113	0.450397	0.70927
17	C	261	109	0.143002	0.230973		16	DRB1	70	115	0.392961	0.606097		16	C	173	112.1	0.235207	0.374237		13	C	80	113	0.450397	0.70927
17	C	273	109	0.143002	0.230973		14	C	95	108	0.392986	0.606101		15	B	12	108	0.235244	0.374273		15	DRB1	38	115	0.450389	0.70927
17	C	305	109	0.143002	0.230973		18	DQA1	129	107	0.393016	0.606112		16	A	73	110	0.235286	0.374319		14	C	24	111	0.450477	0.709354
17	C	307	109	0.143002	0.230973		16	A	19	111	0.393161	0.606266		13	C	-15	116	0.235303	0.374323		17	DQB1	-21	113	0.450594	0.709458
12	C	219	113	0.143185	0.231253		16	B	211	111	0.393161	0.606266		17	DPA1	66	113	0.23541	0.374472		17	DQB1	-4	113	0.450594	0.709458
18	C	285	109	0.143322	0.231463		18	DRB1	10	113	0.393197	0.606286		14	B	46	116	0.235463	0.374534		17	DQA1	129	108	0.450713	0.709604
18	DQA1	40	108	0.143373	0.231517		18	C	35	109	0.393254	0.606339		12	A	77	116	0.235507	0.374548		15	DRB1	38	113	0.450991	0.71
18	DQA1	51	108	0.143373	0.231517		16	DQB1	116	115	0.393454	0.606577		14	C	1	116	0.235486	0.374548		13	B	143	108	0.451065	0.710007
17	B	114	110	0.143487	0.231688		17	B	45	116	0.393432	0.606577		17	DQB1	38	113	0.235512	0.374548		13	B	147	108	0.451065	0.710007
16	DRB1	112	110	0.14367	0.231971		16	A	74	116	0.393748	0.606996		14	A	-11	108	0.235543	0.374568		16	DPB1	85	110	0.451169	0.710007
15	B	163	114	0.143743	0.232074		14	DPB1	33	116	0.393914	0.607215		16	DQA1	54	115	0.235552	0.374568		16	DPB1	86	110	0.451169	0.710007
12	A	95	114	0.14382	0.232153		13	C	103	115	0.393997	0.607237		15	B	325	113	0.235592	0.374569		16	DPB1	87	110	0.451169	0.710007
13	B	194	107	0.143813	0.232153		13	C	173	115	0.393997	0.607237		16	DPA1	11	114	0.235603	0.374569		17	B	114	116	0.451179	0.710007
14	A	77	114	0.143802	0.232153		17	DQA1	25	116	0.393985	0.607237		17	C	1	116	0.235602	0.374569		18	DQB1	87	108	0.451138	0.710007
16	A	-20	109	0.143825	0.232153		14	C	21	116	0.394052	0.607288		18	DRB1	60	112.2	0.235607	0.374569		14	A	149	114	0.451214	0.710022
15	DQB1	75	115	0.143838	0.232161		14	A	255	108	0.394179	0.607395		18	B	76	109	0.235747	0.37477		13	DPB1	84	109	0.451322	0.710097
18	C	219	112	0.143945	0.23232		14	A	268	108	0.394179	0.607395		12	B	113	116	0.235879	0.374958		13	DRB1	112	116	0.451317	0.710097
17	B	95	108	0.144028	0.232441		16	DPB1	36	108	0.39419	0.607395		15	A	156	114	0.23601	0.375144		17	DRB1	96	115	0.451341	0.710097
17	DPB1	194	114	0.144214	0.232728		15	DQB1	167	112	0.39441	0.607698		14	A	297	108	0.23605	0.375181		14	A	12	110	0.4514	0.71015
13	DQA1	215	116	0.144296	0.232818		14	DPB1	65	107	0.394476	0.607765		16	DQB1	-10	116	0.23606	0.375181		17	C	-17	107	0.451427	0.710151
18	B	-21	112.2	0.144291	0.232818		13	A	44	114	0.39463	0.607883		15	A	245	112	0.236103	0.375226		18	A	56	113	0.451473	0.710182
18	B	-23	112.2	0.144291	0.232818		13	A	67	114	0.39463	0.607883		12	A	-11	113	0.236119	0.375231		16	B	62	111	0.451638	0.710401
16	A	116	107	0.144313	0.232833		16	A	19	108	0.394667	0.607883		13	A	102	114	0.236189	0.375276		17	B	76	112.1	0.451703	0.710421
15	A	107	113	0.144482	0.233092		16	B	211	108	0.394667	0.607883		18	B	-21	108	0.236176	0.375276		18	DRB1	96	116	0.451679	0.710421
13	DQA1	175	116	0.144516	0.233134		18	C	9	115	0.39461	0.607883		18	B	-23	108	0.236176	0.375276		16	A	66	115	0.451845	0.710603
18	DQB1	66	107	0.14459	0.233226		14	A	163	115	0.394715	0.607921		17	A	-11	110	0.236279	0.375397		17	B	-10	109	0.452181	0.711091
18	DQB1	67	107	0.14459	0.233226		15	B	97	114	0.394843	0.608083		15	DRB1	112	114	0.236299	0.375408		13	A	70	108	0.452307	0.711246
13	C	77	107	0.144679	0.233343		16	DRB1	166	110	0.395091	0.608395		12	C	-15	116	0.236463	0.37549		18	DQA1	207	112.2	0.452388	0.711334
13	C	80	107	0.144679	0.233343		16	DRB1	40	110	0.395091	0.608395		12	C	-18	115	0.236556	0.37549		15	B	178	110	0.452459	0.711404
16	C	248	110	0.144843	0.23357		13	A	142	107	0.395187	0.608402		12	C	143	115	0.236556	0.37549		16	A	127	115	0.452534	0.711481
16	C	6	110	0.144843	0.23357		13	A	145	107	0.395187	0.608402		12	C	170	115	0.236556	0.37549		12	B	32	116	0.452621	0.711534
18	DQB1	37	107	0.144846	0.23357		15	B	282	108	0.395172	0.608402		12	C	270	115	0.236556	0.37549		14	B	12	109	0.452618	0.711534
12	DPB1	86	116	0.145023	0.233843		17	B	97	113	0.395185	0.608402		12	C	284	115	0.236556	0.37549		12	B	45	116	0.452909	0.711823
18	A	76	111.1	0.145182	0.234085		12	A	9	115	0.39533	0.608557		12	C	289	115	0.236556	0.37549		13	DQB1	125	116	0.452879	0.711823
16	A	142	112.1	0.145278	0.234213		12	DPA1	111	115	0.395356	0.608557		12	C	291	115	0.236556	0.37549		16	A	282	114	0.452909	0.711823
16	A	145	112.1	0.145278	0.234213		12	DPA1	31	115	0.395356	0.608557		12	C	308	115	0.236556	0.37549		16	A	311	114	0.452909	0.711823
17	A	282	112.1	0.145309	0.234236		17	B	145	110	0.395474	0.608647		12	C	309	115	0.236556	0.37549		16	C	163	113	0.453016	0.711931
17	A	311	112.1	0.145309	0.234236		18	A	166	113	0.395493	0.608647		14	DQB1	55	115	0.236505	0.37549		17	B	65	111.1	0.45303	0.711931
18	B	282	115	0.14544	0.234434		18	A	167	113	0.395493	0.608647		17	C	14	108	0.236491	0.37549		18	C	156	110	0.453097	0.711994
17	C	95	111	0.145538	0.234579		18	DPB1	215	114	0.395506	0.608647		17	C	303	108	0.236491	0.37549		15	DPB1	65	113	0.453197	0.712111
18	A	298	115	0.145632	0.234703		12	B	325	115	0.395665	0.60876		17	C	49	108	0.236491	0.37549		12	A	109	116	0.453335	0.712135
18	A	307	115	0.145632	0.234703		15	B	99	109	0.395708	0.60876		18	DRB1	166	110	0.23649	0.37549		13	A	63	110	0.453293	0.712135
12	A	282	108	0.145883	0.235079		16	C	138	108	0.395717	0.60876		12	A	-15	115	0.236618	0.375567		16	DRB1	26	116	0.453254	0.712135
12	A	311	108	0.145883	0.235079		17	B	65	112.1	0.395634	0.60876		14	DPA1	66	111	0.23668	0.375643		16	DRB1	9	113	0.453363	0.712135
17	B	116	115	0.14593	0.235142		17	B	66	112.1	0.395634	0.60876		16	A	79	116	0.236796	0.375719		17	B	9	113	0.453316	0.712135
12	DRB1	37	116	0.145988	0.235223		18	B	116	113	0.395694	0.60876		16	A	80	116	0.236796	0.375719		18	B	67	108	0.453377	0.712135
15	A	297	108	0.146173	0.235494		18	DQB1	38	107	0.395833	0.608903		16	A	81	116	0.236796	0.375719		18	B	9	109	0.453396	0.712135
16	A	73	116	0.146173	0.235494		17	C	90	108	0.395926	0.609012		16	A	82	116	0.236796	0.375719		14	B	74	115	0.453462	0.712197
15	A	282	113	0.146203	0.235515		17	C	91	114	0.395954	0.609019		16	A	83	116	0.236796	0.375719		18	DQB1	86	112	0.453531	0.712265
15	A	311	113	0.146203	0.235515		17	DRB1	77	113	0.395979	0.609022		12	C	114	108	0.236868	0.375811		12	DRB1	180	116	0.453741	0.71249
18	DQB1	37	115	0.146214	0.235518		17	DQB1	182	114	0.396008	0.609032		15	C	94	115	0.236988	0.375979		13	A	246	116	0.453764	0.71249
12	A	12	113	0.146249	0.235562		18	DPB1	11	112.2	0.39606	0.609077		13	B	12	116	0.237194	0.37622		14	A	76	107	0.45378	0.71249
18	A	31	112.1	0.146287	0.235594		16	DQB1	57	116	0.39636	0.609502		13	DRB1	-24	115	0.23718	0.37622		18	B	178	113	0.453731	0.71249
18	A	35	112.1	0.146287	0.235594		18	DRB1	57	112	0.3964	0.609528		14	A	310	113	0.237182	0.37622		14	C	-9	115	0.453874	0.712552
15	DQB1	45	115	0.146383	0.235727		13	DRB1	-1	107	0.396456	0.609548		14	A	314	113	0.237182	0.37622		15	C	103	110	0.453898	0.712552
17	B	65	109	0.146386	0.235727		18	DRB1	112	116	0.396458	0.609548		15	B	305	113	0.237224	0.376245		15	C	173	110	0.453898	0.712552
15	B	-21	113	0.146444	0.235793		12	B	177	114	0.396739	0.609593		14	B	69	115	0.237377	0.376467		18	A	151	113	0.454046	0.712743
15	B	-23	113	0.146444	0.235793		12	B	180	114	0.396739	0.609593		17	C	219	116	0.237393	0.376471		12	DPB1	11	115	0.454079	0.712755
16	A	105	109	0.146541	0.23591		12	B	41	107	0.396964	0.609593		13	DPB1	36	114	0.237553	0.376496		14	A	283	108	0.45413	0.712793
18	B	82	114	0.146542	0.23591		13	DPB1	36	115	0.396711	0.609593		14	DRB1	166	114	0.237461	0.376496		16	DRB1	-1	107	0.454193	0.71285
18	B	83	114	0.146542	0.23591		14	B	65	111	0.396792	0.609593		16	C	-18	111	0.23756	0.376496		15	B	163	111	0.45429	0.712921
16	A	62	112	0.146716	0.236177		14	B	66	111	0.396792	0.609593		16	C	143	111	0.23756	0.376496		16	C	156	110	0.454274	0.712921
14	DQB1	13	116	0.146936	0.236437		15	DQA1	40	115	0.396706	0.609593		16	C	170	111	0.23756	0.376496		17	DPB1	36	107	0.454352	0.712936
15	DPA1	28	109	0.146893	0.236437		15	DQA1	51	115	0.396706	0.609593		16	C	270	111	0.23756	0.376496		18	B	46	112	0.454346	0.712936
17	A	79	112.1	0.146947	0.236437		15	DQB1	9	116	0.396898	0.609593		16	C	284	111	0.23756	0.376496		13	B	69	109	0.454564	0.713186
17	A	80	112.1	0.146947	0.236437		15	DRB1	60	114	0.397002	0.609593		16	C	289	111	0.23756	0.376496		16	DPB1	178	110	0.454538	0.713186
17	A	81	112.1	0.146947	0.236437		16	DQA1	11	114	0.397037	0.609593		16	C	291	111	0.23756	0.376496		14	B	131	108	0.454639	0.713262
17	A	82	112.1	0.146947	0.236437		16	DQA1	18	114	0.397037	0.609593		16	C	308	111	0.23756	0.376496		15	A	-11	108	0.454727	0.713276
17	A	83	112.1	0.146947	0.236437		16	DQA1	218	114	0.397037	0.609593		16	C	309	111	0.23756	0.376496		15	A	298	108	0.454727	0.713276
18	C	77	116	0.146954	0.236437		16	DQA1	45	114	0.397037	0.609593		18	DPB1	11	113	0.237604	0.376543		15	A	307	108	0.454727	0.713276
18	C	80	116	0.146954	0.236437		16	DQA1	48	114	0.397037	0.609593		16	A	161	116	0.237675	0.376612		12	A	144	107	0.454856	0.713428
15	A	-22	107	0.147087	0.236637		16	DQA1	55	114	0.397037	0.609593		17	C	116	112.1	0.237669	0.376612		16	DQB1	57	116	0.454919	0.713428
16	A	298	111	0.147196	0.236775		16	DQA1	61	114	0.397037	0.609593		13	DQB1	130	107	0.237871	0.376902		17	B	239	111.1	0.455244	0.713428
16	A	307	111	0.147196	0.236775		16	DQA1	64	114	0.397037	0.609593		18	A	43	108	0.238038	0.377144		17	B	253	111.1	0.455244	0.713428
17	A	77	110	0.147207	0.236775		16	DQA1	66	114	0.397037	0.609593		16	DRB1	32	116	0.238115	0.377245		17	B	267	111.1	0.455244	0.713428
18	DQA1	129	115	0.147203	0.236775		16	DQA1	80	114	0.397037	0.609593		18	C	99	108	0.238153	0.377281		17	B	268	111.1	0.455244	0.713428
18	DQB1	-10	114	0.14725	0.23683		16	DRB1	189	114	0.396693	0.609593		18	DPB1	84	112	0.238165	0.377281		17	B	270	111.1	0.455244	0.713428
15	B	66	115	0.147533	0.237272		17	A	156	108	0.396659	0.609593		15	A	163	109	0.238354	0.377558		17	B	275	111.1	0.455244	0.713428
17	A	276	110	0.147556	0.237296		17	DRB1	58	110	0.396595	0.609593		17	C	147	111.1	0.238425	0.377583		17	B	295	111.1	0.455244	0.713428
14	DPB1	9	114	0.147568	0.237301		18	C	177	112	0.396988	0.609593		17	C	253	111.1	0.238425	0.377583		17	B	296	111.1	0.455244	0.713428
15	C	11	110	0.147638	0.237387		13	DQB1	185	115	0.397084	0.609595		17	C	267	111.1	0.238425	0.377583		17	B	298	111.1	0.455244	0.713428
17	C	113	116	0.147638	0.237387		16	B	62	115	0.397083	0.609595		17	C	306	111.1	0.238425	0.377583		17	B	299	111.1	0.455244	0.713428
15	A	31	107	0.147668	0.237394		12	B	307	109	0.397315	0.609763		14	B	76	113	0.238565	0.377783		17	B	300	111.1	0.455244	0.713428
15	A	35	107	0.147668	0.237394		13	A	298	107	0.397332	0.609763		14	A	151	114	0.238618	0.377845		17	B	41	115	0.455053	0.713428
16	A	253	112	0.14766	0.237394		13	A	307	107	0.397332	0.609763		12	A	245	107	0.238697	0.377927		17	B	90	111.1	0.455244	0.713428
17	DPB1	11	114	0.147798	0.237588		14	DPA1	111	114	0.39728	0.609763		12	DPB1	35	109	0.238696	0.377927		18	C	219	112.2	0.455217	0.713428
16	A	-22	111	0.147866	0.237685		14	DPA1	31	114	0.39728	0.609763		14	A	102	109	0.238722	0.377944		17	B	158	115	0.455554	0.713873
18	C	35	110	0.14788	0.237693		17	DRB1	38	114	0.397262	0.609763		15	C	94	110	0.238883	0.378162		16	B	305	112	0.45569	0.714045
13	A	9	116	0.147922	0.237747		15	A	321	110	0.397404	0.609839		17	A	288	116	0.238887	0.378162		16	B	171	113	0.455859	0.714268
12	A	105	108	0.147942	0.237766		14	C	14	109	0.39762	0.609888		16	DRB1	40	108	0.238924	0.378199		14	A	116	110	0.455959	0.71432
15	A	63	115	0.148015	0.237869		14	C	303	109	0.39762	0.609888		15	DPB1	178	114	0.239129	0.378502		15	C	11	112	0.45597	0.71432
17	C	152	108	0.148061	0.237929		14	C	49	109	0.39762	0.609888		18	DQB1	53	115	0.239222	0.378627		18	DPB1	57	111.1	0.455948	0.71432
14	C	184	115	0.14809	0.237962		15	A	171	111	0.397556	0.609888		18	C	193	112.2	0.239287	0.37863		16	A	114	111	0.456204	0.714644
13	DRB1	9	116	0.148203	0.23813		15	A	282	112	0.397567	0.609888		18	DPA1	18	115	0.239307	0.37863		17	B	63	112	0.4564	0.714868
18	B	163	115	0.148319	0.238303		15	A	311	112	0.397567	0.609888		18	DPA1	190	115	0.239307	0.37863		18	DRB1	47	107	0.4564	0.714868
12	C	113	107	0.148391	0.238403		16	DQA1	175	107	0.397466	0.609888		18	DPA1	72	115	0.239307	0.37863		13	C	14	108	0.456493	0.714891
16	DPA1	28	112	0.148399	0.238403		18	B	178	112.1	0.397611	0.609888		18	DPA1	73	115	0.239307	0.37863		13	C	303	108	0.456493	0.714891
13	DQB1	140	116	0.148417	0.23842		13	DPB1	9	116	0.39765	0.609899		18	DPA1	96	115	0.239307	0.37863		13	C	49	108	0.456493	0.714891
18	A	102	111	0.148441	0.238443		15	B	63	108	0.397714	0.609927		17	DQB1	130	113	0.239337	0.378656		18	C	116	114	0.456697	0.71517
15	B	163	107	0.148529	0.238531		15	DRB1	31	116	0.397711	0.609927		15	C	156	110	0.239394	0.378698		18	A	56	111.1	0.456753	0.715215
15	B	245	107	0.148523	0.238531		13	B	74	115	0.39782	0.609952		15	DRB1	104	115	0.239446	0.378698		18	B	131	111.1	0.456863	0.715346
16	B	307	112	0.148504	0.238531		14	A	282	109	0.397868	0.609952		15	DRB1	98	115	0.239446	0.378698		17	A	97	108	0.457014	0.715541
16	DQB1	3	112.1	0.14853	0.238531		14	A	311	109	0.397868	0.609952		17	DPA1	18	111.1	0.239474	0.378698		13	B	69	107	0.457041	0.715543
14	C	152	116	0.14858	0.238571		15	B	-11	116	0.397826	0.609952		17	DPA1	190	111.1	0.239474	0.378698		14	A	107	116	0.457133	0.715645
15	B	245	108	0.148565	0.238571		18	A	44	108	0.397791	0.609952		17	DPA1	72	111.1	0.239474	0.378698		13	B	46	108	0.457351	0.715906
17	DRB1	71	116	0.148572	0.238571		18	A	67	108	0.397791	0.609952		17	DPA1	73	111.1	0.239474	0.378698		14	DRB1	28	116	0.457352	0.715906
18	A	294	111.1	0.148602	0.238591		13	B	-8	109	0.397947	0.610038		17	DPA1	96	111.1	0.239474	0.378698		16	DQB1	-18	116	0.457394	0.71593
18	B	163	116	0.14864	0.23864		12	DQB1	13	107	0.398018	0.610112		12	A	99	116	0.239557	0.378808		18	C	1	112.2	0.457495	0.716047
12	DRB1	30	116	0.148745	0.238794		17	A	-15	112.1	0.398097	0.610198		12	DQA1	34	107	0.239667	0.378956		18	B	80	107	0.457628	0.716215
18	DRB1	38	108	0.148838	0.23893		15	C	77	110	0.398176	0.610249		18	C	211	111	0.239679	0.378956		18	B	113	109	0.457705	0.716293
18	DQB1	77	107	0.148952	0.239099		15	C	80	110	0.398176	0.610249		13	A	282	109	0.239884	0.379236		13	A	142	107	0.45782	0.716358
12	DQB1	57	115	0.149063	0.239263		16	C	138	107	0.398217	0.610276		13	A	311	109	0.239884	0.379236		13	A	145	107	0.45782	0.716358
17	DRB1	10	115	0.149343	0.239699		13	DQA1	207	116	0.398322	0.610393		16	A	74	116	0.240025	0.379438		13	C	24	108	0.457849	0.716358
17	A	149	111	0.149438	0.239838		16	A	63	109	0.398339	0.610393		14	B	-21	113	0.240065	0.379448		15	A	245	110	0.457892	0.716358
12	DRB1	140	116	0.149456	0.239853		18	B	305	111.1	0.398385	0.610429		14	B	-23	113	0.240065	0.379448		15	C	11	110	0.457894	0.716358
18	C	-17	112	0.149574	0.240029		14	C	14	110	0.398559	0.610535		16	C	95	113	0.240073	0.379448		16	A	62	116	0.457905	0.716358
15	C	73	116	0.149599	0.240048		14	C	303	110	0.398559	0.610535		18	B	307	116	0.240136	0.379525		14	C	91	108	0.457957	0.716398
18	C	24	107	0.149612	0.240048		14	C	49	110	0.398559	0.610535		18	DQA1	50	112.2	0.240178	0.379548		17	DRB1	38	116	0.458089	0.716563
18	DRB1	-17	107	0.149611	0.240048		15	B	158	116	0.398608	0.610535		18	DQA1	53	112.2	0.240178	0.379548		13	A	163	114	0.458139	0.7166
13	B	69	115	0.149754	0.240262		15	C	103	116	0.398638	0.610535		14	DRB1	47	107	0.240344	0.379789		16	C	35	108	0.458235	0.71671
15	DQB1	-18	116	0.149845	0.240393		15	C	173	116	0.398638	0.610535		13	C	-5	113	0.2404	0.379834		18	A	77	109	0.458331	0.716819
17	A	186	113	0.149892	0.240455		16	A	282	110	0.398571	0.610535		16	DQB1	74	116	0.240393	0.379834		12	B	62	116	0.458462	0.716859
13	A	297	109	0.149968	0.240563		16	A	311	110	0.398571	0.610535		15	B	82	107	0.240429	0.379835		18	B	82	116	0.458446	0.716859
15	DRB1	38	107	0.149992	0.240588		17	B	11	112	0.398803	0.610752		15	B	83	107	0.240429	0.379835		18	B	83	116	0.458446	0.716859
17	DQB1	126	108	0.150041	0.240652		14	A	97	111	0.398919	0.610832		18	A	114	112.1	0.24047	0.379878		18	DPB1	56	116	0.458444	0.716859
17	DPB1	33	111.1	0.150162	0.240833		14	DQA1	54	116	0.398899	0.610832		17	B	103	112.1	0.24052	0.379936		18	C	90	107	0.458824	0.717383
18	C	184	109	0.150198	0.240877		18	A	321	113	0.398924	0.610832		13	A	-2	116	0.240535	0.379938		14	DQB1	-27	114	0.459082	0.717621
13	B	103	107	0.150338	0.241087		18	A	65	113	0.399006	0.610923		16	A	-15	112	0.240613	0.380039		14	DQB1	-9	114	0.459082	0.717621
14	DQB1	140	116	0.150354	0.2411		14	C	193	111	0.399165	0.611026		16	A	282	110	0.240705	0.380097		18	B	-21	108	0.459056	0.717621
15	A	276	115	0.150407	0.241171		18	DPB1	85	111.1	0.399149	0.611026		16	A	311	110	0.240705	0.380097		18	B	-23	108	0.459056	0.717621
14	DQB1	-21	116	0.150448	0.241208		18	DPB1	86	111.1	0.399149	0.611026		18	B	282	116	0.240705	0.380097		16	A	149	112	0.459169	0.717716
14	DQB1	-4	116	0.150448	0.241208		18	DPB1	87	111.1	0.399149	0.611026		18	C	9	112	0.240703	0.380097		13	B	4	116	0.459255	0.717809
17	C	113	112.1	0.150514	0.2413		13	DPA1	28	107	0.399239	0.611081		13	DRB1	112	116	0.240837	0.380283		12	C	9	107	0.459496	0.718144
16	B	77	112.1	0.150603	0.241429		13	DQB1	13	115	0.399248	0.611081		17	B	114	108	0.240946	0.380434		15	DPB1	57	111	0.459545	0.718179
16	A	105	114	0.150652	0.241494		16	DPB1	205	114	0.399381	0.611241		14	DRB1	70	115	0.241011	0.380493		16	B	82	116	0.459609	0.718197
17	B	158	111	0.150783	0.24169		18	A	70	108	0.399397	0.611241		18	A	184	113	0.241	0.380493		16	B	83	116	0.459609	0.718197
12	C	35	109	0.150818	0.241732		14	DRB1	231	115	0.399526	0.611402		13	B	163	116	0.241252	0.380851		12	B	163	109	0.459722	0.718332
17	A	142	111.1	0.150984	0.24197		15	DRB1	26	115	0.39956	0.611419		17	A	-15	109	0.241296	0.380855		16	DQB1	197	107	0.459852	0.718453
17	A	145	111.1	0.150984	0.24197		12	B	-8	115	0.399713	0.611617		17	A	9	108	0.241289	0.380855		16	DQB1	3	107	0.459852	0.718453
16	A	63	108	0.151002	0.241986		15	A	276	111	0.399768	0.611667		18	B	97	115	0.241291	0.380855		15	A	193	112	0.460038	0.718558
18	DPA1	127	111.1	0.1511	0.242074		16	A	298	111	0.399832	0.611675		12	DPB1	65	107	0.241378	0.380962		15	A	194	112	0.460038	0.718558
18	DPA1	160	111.1	0.1511	0.242074		16	A	307	111	0.399832	0.611675		15	A	142	115	0.241415	0.380977		15	A	207	112	0.460038	0.718558
18	DPA1	228	111.1	0.1511	0.242074		16	B	45	107	0.399842	0.611675		15	A	145	115	0.241415	0.380977		17	B	199	111.1	0.460078	0.718558
18	DPA1	50	111.1	0.1511	0.242074		13	A	97	108	0.399901	0.61173		16	A	142	107	0.241477	0.381001		18	B	97	112.1	0.460073	0.718558
18	DPA1	83	111.1	0.1511	0.242074		16	DPB1	36	107	0.400246	0.612222		16	A	145	107	0.241477	0.381001		18	DPB1	33	112.2	0.460029	0.718558
14	DPB1	8	114	0.151217	0.242246		13	B	69	114	0.400308	0.612247		17	B	74	116	0.241461	0.381001		14	C	219	115	0.460187	0.718686
13	C	114	116	0.151241	0.24227		13	B	71	114	0.400308	0.612247		18	C	184	111.1	0.2415	0.381001		17	A	56	114	0.460242	0.718731
14	B	-10	107	0.151289	0.242333		12	A	297	108	0.400342	0.612264		18	C	285	111.1	0.2415	0.381001		15	C	219	107	0.460647	0.719268
18	C	194	112	0.151417	0.242525		15	C	77	116	0.400442	0.612336		13	A	294	108	0.241696	0.381289		15	DPB1	85	116	0.460744	0.719268
17	DQB1	37	114	0.151478	0.242609		15	C	80	116	0.400442	0.612336		17	B	9	114	0.241844	0.381501		15	DPB1	86	116	0.460744	0.719268
17	C	275	115	0.151737	0.243009		16	B	114	115	0.400491	0.612336		16	DPB1	36	113	0.241864	0.38151		15	DPB1	87	116	0.460744	0.719268
18	DRB1	33	115	0.15178	0.243065		18	B	97	112.1	0.400505	0.612336		18	DQB1	-27	107	0.241982	0.381652		16	A	97	111	0.460622	0.719268
18	DQA1	187	114	0.151819	0.243099		18	C	113	109	0.400476	0.612336		18	DQB1	-9	107	0.241982	0.381652		18	DRB1	32	109	0.460719	0.719268
18	DQA1	26	114	0.151819	0.243099		17	B	113	111.1	0.400535	0.612347		17	C	-17	112.1	0.242036	0.381715		13	B	152	116	0.460816	0.719338
13	DRB1	78	115	0.1519	0.243215		18	C	113	110	0.400567	0.612362		12	DRB1	16	114	0.242068	0.381744		15	A	171	107	0.461109	0.719713
18	B	81	113	0.151947	0.243276		18	DRB1	120	107	0.400611	0.612394		12	B	77	114	0.242155	0.38186		15	A	186	107	0.461109	0.719713
15	DQA1	215	116	0.152006	0.243356		12	A	43	115	0.4008	0.612459		15	B	97	107	0.242191	0.381894		16	A	107	110	0.46122	0.719805
16	B	97	107	0.152088	0.243464		15	DPB1	55	107	0.400724	0.612459		12	C	90	114	0.242206	0.381896		18	B	-21	111.1	0.461248	0.719805
17	C	14	109	0.152108	0.243464		16	B	-11	110	0.400753	0.612459		17	DPB1	86	112	0.24232	0.382054		18	B	-23	111.1	0.461248	0.719805
17	C	303	109	0.152108	0.243464		16	DPB1	65	116	0.400731	0.612459		16	DRB1	189	116	0.242357	0.38209		17	DQB1	86	113	0.461399	0.72
17	C	49	109	0.152108	0.243464		16	DQB1	70	115	0.400815	0.612459		13	A	99	116	0.242479	0.382261		17	C	194	107	0.461506	0.720084
12	A	116	108	0.152176	0.243559		17	C	16	111.1	0.400802	0.612459		15	A	149	110	0.242574	0.382388		18	A	70	116	0.461489	0.720084
13	B	113	116	0.152334	0.243783		17	C	211	111.1	0.400802	0.612459		14	DPB1	55	107	0.242692	0.382432		18	B	143	112.1	0.461631	0.720193
14	A	246	113	0.152333	0.243783		18	A	-2	111.1	0.400841	0.612463		15	A	63	112	0.242677	0.382432		18	B	147	112.1	0.461631	0.720193
13	DRB1	9	115	0.152405	0.243884		14	DPA1	127	115	0.401106	0.612622		15	DQB1	14	115	0.242644	0.382432		18	B	171	112.1	0.461655	0.720193
15	A	144	111	0.152427	0.243904		14	DPA1	160	115	0.401106	0.612622		16	A	245	116	0.242642	0.382432		12	B	46	108	0.461812	0.720272
15	A	253	107	0.152529	0.244053		14	DPA1	228	115	0.401106	0.612622		16	B	77	111	0.242713	0.382432		13	DPA1	11	108	0.461786	0.720272
15	C	113	116	0.152538	0.244055		14	DPA1	50	115	0.401106	0.612622		16	C	77	115	0.242688	0.382432		17	B	71	112.1	0.461782	0.720272
15	A	63	116	0.152576	0.2441		14	DPA1	83	115	0.401106	0.612622		16	C	80	115	0.242688	0.382432		18	DRB1	33	116	0.461738	0.720272
17	DRB1	10	116	0.15259	0.244108		15	A	276	107	0.401102	0.612622		18	DQB1	77	108	0.242713	0.382432		16	B	158	107	0.461854	0.720295
13	DRB1	31	115	0.152716	0.244296		16	DRB1	85	114	0.401032	0.612622		14	B	97	107	0.242747	0.382463		13	C	177	107	0.461964	0.720351
14	C	304	116	0.152789	0.244301		14	A	253	116	0.40152	0.613218		16	DQB1	130	107	0.242897	0.382677		14	B	171	109	0.461929	0.720351
15	B	145	108	0.152741	0.244301		15	DPB1	178	108	0.401571	0.613261		15	A	73	113	0.24307	0.382928		17	B	109	116	0.462022	0.720351
17	A	-11	110	0.152748	0.244301		13	C	275	114	0.40181	0.613524		16	A	245	112.1	0.243093	0.382942		18	B	81	112.1	0.461996	0.720351
17	A	66	111	0.152786	0.244301		13	DPB1	170	110	0.401835	0.613524		16	DQB1	140	114	0.243148	0.383008		18	C	113	112.1	0.462014	0.720351
18	A	63	113	0.152778	0.244301		13	DPB1	96	110	0.401835	0.613524		16	C	-5	113	0.243372	0.383338		12	A	62	109	0.462326	0.720352
18	C	295	113	0.152729	0.244301		13	DQB1	-17	114	0.401826	0.613524		12	DPB1	33	116	0.243396	0.383353		14	A	-20	108	0.462215	0.720352
18	DQB1	220	115	0.152767	0.244301		14	A	299	111	0.401869	0.613537		17	C	152	107	0.243425	0.383377		14	A	310	108	0.462215	0.720352
18	DQB1	221	115	0.152767	0.244301		14	B	4	116	0.401905	0.613537		13	B	245	110	0.243577	0.383594		14	A	314	108	0.462215	0.720352
15	C	261	116	0.152846	0.244336		17	DRB1	231	113	0.401913	0.613537		17	C	147	116	0.243679	0.383668		14	B	81	114	0.462101	0.720352
15	C	273	116	0.152846	0.244336		13	DQA1	69	116	0.401997	0.613631		17	C	253	116	0.243679	0.383668		15	A	166	107	0.462109	0.720352
15	C	305	116	0.152846	0.244336		18	B	99	116	0.402156	0.613838		17	C	267	116	0.243679	0.383668		15	A	167	107	0.462109	0.720352
15	C	307	116	0.152846	0.244336		12	DPB1	36	109	0.402215	0.613857		17	C	306	116	0.243679	0.383668		15	DPA1	18	108	0.462394	0.720352
16	B	24	107	0.152884	0.244371		13	C	73	116	0.402205	0.613857		14	A	282	109	0.24371	0.383672		15	DPA1	190	108	0.462394	0.720352
17	C	-5	108	0.152885	0.244371		13	DQB1	-17	107	0.40229	0.613937		14	A	311	109	0.24371	0.383672		15	DPA1	72	108	0.462394	0.720352
18	A	105	116	0.153049	0.244618		12	A	17	109	0.402463	0.613962		13	C	-15	109	0.243751	0.383714		15	DPA1	73	108	0.462394	0.720352
16	A	299	111	0.153106	0.244695		14	B	131	116	0.402407	0.613962		18	DQB1	-18	107	0.243916	0.383951		15	DPA1	96	108	0.462394	0.720352
12	C	77	116	0.153173	0.244761		14	DPB1	11	108	0.402417	0.613962		16	C	248	108	0.244031	0.384088		17	A	9	108	0.462286	0.720352
12	C	80	116	0.153173	0.244761		16	DQB1	3	112.1	0.402409	0.613962		16	C	6	108	0.244031	0.384088		18	B	-10	108	0.462232	0.720352
18	B	62	112.1	0.153166	0.244761		17	B	177	112	0.402455	0.613962		18	A	166	112	0.244064	0.384097		15	DQA1	40	107	0.462589	0.720573
16	DPA1	28	115	0.153199	0.244787		17	B	180	112	0.402455	0.613962		18	A	167	112	0.244064	0.384097		15	DQA1	51	107	0.462589	0.720573
14	DQB1	-27	115	0.153219	0.244792		18	DPB1	35	110	0.402468	0.613962		16	B	11	111	0.244121	0.384165		14	A	184	111	0.462636	0.720605
14	DQB1	-9	115	0.153219	0.244792		12	A	56	108	0.402548	0.614048		17	C	1	108	0.244194	0.384258		16	C	295	108	0.462684	0.720638
14	DPB1	215	114	0.153228	0.244793		18	C	-17	108	0.402609	0.614106		15	C	16	107	0.244305	0.384397		17	DPB1	194	114	0.462868	0.720884
16	DRB1	189	114	0.15357	0.245325		12	DPA1	127	114	0.403433	0.614239		17	A	95	113	0.244311	0.384397		12	B	46	116	0.463613	0.721016
15	A	105	110	0.153631	0.245407		12	DPA1	160	114	0.403433	0.614239		18	A	56	111	0.244407	0.384527		13	B	12	109	0.46367	0.721016
17	A	109	110	0.153986	0.245961		12	DPA1	228	114	0.403433	0.614239		14	C	95	111	0.244473	0.384608		14	B	45	116	0.463455	0.721016
13	DQA1	11	115	0.154093	0.246004		12	DPA1	50	114	0.403433	0.614239		18	A	17	110	0.244504	0.384635		14	C	261	113	0.463482	0.721016
13	DQA1	18	115	0.154093	0.246004		12	DPA1	83	114	0.403433	0.614239		12	A	102	107	0.244527	0.38465		14	C	273	113	0.463482	0.721016
13	DQA1	45	115	0.154093	0.246004		14	DQB1	3	111	0.402934	0.614239		17	DQA1	130	116	0.244583	0.384694		14	C	295	115	0.463382	0.721016
13	DQA1	48	115	0.154093	0.246004		14	DRB1	13	115	0.402967	0.614239		17	DQA1	41	116	0.244583	0.384694		14	C	305	113	0.463482	0.721016
13	DQA1	55	115	0.154093	0.246004		15	A	116	111	0.403263	0.614239		13	C	211	109	0.244651	0.384778		14	C	307	113	0.463482	0.721016
13	DQA1	61	115	0.154093	0.246004		15	A	299	115	0.40295	0.614239		12	A	276	115	0.244811	0.384952		14	C	326	113	0.463482	0.721016
13	DQA1	64	115	0.154093	0.246004		15	A	31	110	0.402785	0.614239		12	A	321	115	0.244811	0.384952		14	C	339	113	0.463482	0.721016
13	DQA1	66	115	0.154093	0.246004		15	A	35	110	0.402785	0.614239		13	B	116	114	0.244832	0.384952		15	A	144	108	0.463178	0.721016
13	DQA1	80	115	0.154093	0.246004		16	B	12	107	0.403329	0.614239		16	C	138	112.1	0.244832	0.384952		15	A	184	111	0.463544	0.721016
18	DRB1	166	107	0.154153	0.246086		16	B	178	111	0.403087	0.614239		16	C	35	112.1	0.244832	0.384952		15	B	74	110	0.463547	0.721016
16	A	171	115	0.154165	0.246092		16	C	114	114	0.402795	0.614239		18	C	-17	108	0.244994	0.385185		15	DRB1	16	107	0.463583	0.721016
14	C	285	115	0.154212	0.246152		18	A	44	110	0.403292	0.614239		18	DRB1	140	114	0.245066	0.385277		16	C	177	110	0.463523	0.721016
15	A	321	110	0.15425	0.2462		18	A	67	110	0.403292	0.614239		18	B	307	112.1	0.245398	0.385776		17	C	73	109	0.463435	0.721016
18	A	-22	113	0.154273	0.246222		18	C	-18	112.1	0.403435	0.614239		12	C	177	109	0.2457	0.386184		17	DQA1	107	112.1	0.463666	0.721016
12	DRB1	13	116	0.154341	0.246316		18	C	-5	112.1	0.403435	0.614239		17	A	12	112.1	0.245688	0.386184		17	DQA1	156	112.1	0.463666	0.721016
12	C	16	109	0.154404	0.246402		18	C	114	112.2	0.403054	0.614239		17	B	99	115	0.245698	0.386184		17	DQA1	161	112.1	0.463666	0.721016
15	DPB1	55	107	0.154441	0.246447		18	C	143	112.1	0.403435	0.614239		17	A	298	114	0.245754	0.386225		17	DQA1	163	112.1	0.463666	0.721016
18	B	158	112.2	0.154557	0.246619		18	C	170	112.1	0.403435	0.614239		17	A	307	114	0.245754	0.386225		17	DQA1	75	112.1	0.463666	0.721016
15	A	334	114	0.154582	0.246644		18	C	270	112.1	0.403435	0.614239		13	A	245	115	0.245984	0.386565		18	A	-20	114	0.463542	0.721016
16	B	194	115	0.15463	0.246706		18	C	284	112.1	0.403435	0.614239		13	B	156	116	0.246039	0.386629		18	A	310	114	0.463542	0.721016
17	C	326	108	0.154773	0.246892		18	C	289	112.1	0.403435	0.614239		15	A	63	113	0.246134	0.386755		18	A	314	114	0.463542	0.721016
17	C	339	108	0.154773	0.246892		18	C	291	112.1	0.403435	0.614239		15	B	30	116	0.246176	0.3868		18	B	163	114	0.463439	0.721016
18	DQA1	218	115	0.154765	0.246892		18	C	308	112.1	0.403435	0.614239		16	C	-5	112.1	0.246213	0.386836		18	C	-9	116	0.4635	0.721016
18	C	16	110	0.154799	0.24692		18	C	309	112.1	0.403435	0.614239		17	DRB1	31	116	0.246319	0.38698		18	DPB1	36	110	0.463366	0.721016
13	A	151	115	0.154839	0.246961		18	DPA1	127	111	0.403258	0.614239		16	DQA1	187	114	0.246354	0.38699		15	B	63	113	0.463826	0.721217
13	C	95	108	0.154842	0.246961		18	DPA1	160	111	0.403258	0.614239		16	DQA1	26	114	0.246354	0.38699		13	DRB1	16	116	0.464025	0.721286
13	A	102	116	0.154998	0.247195		18	DPA1	228	111	0.403258	0.614239		17	DQB1	38	114	0.246406	0.387051		14	A	56	109	0.463986	0.721286
14	B	30	108	0.155064	0.247286		18	DPA1	50	111	0.403258	0.614239		16	A	62	114	0.246531	0.387225		14	B	-21	116	0.464109	0.721286
12	C	1	107	0.155219	0.247368		18	DPA1	83	111	0.403258	0.614239		16	A	-11	112.1	0.246598	0.387285		14	B	-23	116	0.464109	0.721286
13	A	43	116	0.155149	0.247368		16	B	307	112	0.403495	0.614295		18	DPB1	57	112.2	0.246588	0.387285		15	DPA1	28	115	0.463951	0.721286
14	B	4	110	0.155194	0.247368		14	DPA1	28	108	0.403522	0.614301		18	DRB1	85	107	0.246671	0.387377		15	DRB1	9	116	0.464078	0.721286
14	C	95	111	0.155139	0.247368		18	A	73	116	0.40365	0.614461		18	B	97	108	0.246817	0.387585		16	B	67	116	0.464039	0.721286
17	C	-18	109	0.155231	0.247368		13	DRB1	60	115	0.403701	0.614468		14	B	307	111	0.246867	0.387638		17	DPB1	69	108	0.464109	0.721286
17	C	143	109	0.155231	0.247368		16	A	17	109	0.403699	0.614468		14	B	46	115	0.246879	0.387638		18	DRB1	-17	115	0.463994	0.721286
17	C	170	109	0.155231	0.247368		15	C	73	110	0.40376	0.614523		17	A	245	114	0.246896	0.387642		12	DQB1	57	115	0.464146	0.721302
17	C	270	109	0.155231	0.247368		13	A	77	115	0.403803	0.614554		17	A	152	114	0.247004	0.38779		16	B	114	114	0.464215	0.721327
17	C	284	109	0.155231	0.247368		12	DRB1	60	116	0.40396	0.614678		14	A	-11	109	0.247145	0.387989		16	C	184	114	0.464203	0.721327
17	C	289	109	0.155231	0.247368		13	A	152	115	0.40398	0.614678		17	B	4	113	0.247274	0.388165		17	DPB1	194	108	0.464343	0.721484
17	C	291	109	0.155231	0.247368		15	DQB1	45	113	0.403967	0.614678		18	C	152	116	0.247286	0.388165		15	A	109	107	0.464407	0.721543
17	C	308	109	0.155231	0.247368		16	B	82	111	0.404001	0.614678		16	DPB1	36	114	0.247401	0.388323		14	A	151	110	0.464571	0.721757
17	C	309	109	0.155231	0.247368		16	B	83	111	0.404001	0.614678		18	DPB1	36	113	0.247414	0.388323		12	DQB1	-27	115	0.464719	0.721904
12	DQB1	185	115	0.155401	0.247613		16	C	304	113	0.40422	0.614976		13	A	171	116	0.247475	0.388353		12	DQB1	-9	115	0.464719	0.721904
13	DQA1	-16	115	0.155412	0.247613		12	A	255	109	0.404323	0.61499		13	A	186	116	0.247475	0.388353		15	A	109	115	0.464755	0.721919
18	DQB1	185	114	0.155407	0.247613		12	A	268	109	0.404323	0.61499		18	A	152	107	0.247476	0.388353		16	DQA1	207	113	0.464882	0.721994
18	DQA1	130	114	0.155478	0.24769		15	B	24	115	0.404361	0.61499		17	DQB1	116	109	0.247492	0.388355		17	DPA1	11	113	0.464883	0.721994
18	DQA1	41	114	0.155478	0.24769		16	A	116	114	0.404367	0.61499		16	DRB1	166	110	0.247522	0.388381		18	DRB1	180	113	0.464883	0.721994
18	A	31	113	0.155498	0.247695		16	C	94	111	0.404309	0.61499		13	B	113	115	0.247563	0.388423		16	C	138	110	0.464917	0.722005
18	A	35	113	0.155498	0.247695		17	C	95	114	0.404346	0.61499		15	DRB1	166	113	0.247757	0.388699		14	DQB1	-17	110	0.464974	0.722052
12	DRB1	16	116	0.15559	0.247826		15	B	4	108	0.404441	0.615032		16	A	193	113	0.247843	0.388699		13	DPB1	35	107	0.465016	0.722076
18	C	-5	109	0.155762	0.248087		18	C	193	113	0.404424	0.615032		16	A	194	113	0.247843	0.388699		17	B	30	112	0.465046	0.722082
15	DQA1	215	115	0.155788	0.248113		13	A	321	116	0.404527	0.615063		16	A	207	113	0.247843	0.388699		16	A	73	107	0.465194	0.722188
17	B	9	110	0.155864	0.248221		16	B	46	107	0.404507	0.615063		16	C	94	109	0.247821	0.388699		16	C	77	115	0.465179	0.722188
14	A	149	107	0.156212	0.248704		18	DQB1	130	112.1	0.404531	0.615063		17	A	79	115	0.247881	0.388699		16	C	80	115	0.465179	0.722188
15	DPA1	18	107	0.156221	0.248704		14	DRB1	-17	115	0.404601	0.615064		17	A	80	115	0.247881	0.388699		14	C	-9	111	0.465264	0.722214
15	DPA1	190	107	0.156221	0.248704		18	A	310	114	0.404599	0.615064		17	A	81	115	0.247881	0.388699		15	DPB1	65	116	0.46525	0.722214
15	DPA1	72	107	0.156221	0.248704		18	A	314	114	0.404599	0.615064		17	A	82	115	0.247881	0.388699		18	DPB1	11	113	0.465298	0.722225
15	DPA1	73	107	0.156221	0.248704		12	A	105	116	0.405281	0.615288		17	A	83	115	0.247881	0.388699		17	DQB1	30	116	0.465369	0.722294
15	DPA1	96	107	0.156221	0.248704		12	DRB1	16	116	0.405118	0.615288		13	C	-15	108	0.247904	0.388714		17	DPA1	11	110	0.465433	0.722353
14	A	171	110	0.156303	0.248802		13	DQB1	220	116	0.405239	0.615288		18	C	163	114	0.247938	0.388745		15	DQB1	125	116	0.465635	0.722624
16	B	143	115	0.156328	0.248802		13	DQB1	221	116	0.405239	0.615288		12	C	66	116	0.247954	0.388748		13	DQA1	56	116	0.466237	0.722905
16	B	147	115	0.156328	0.248802		14	A	105	114	0.404858	0.615288		16	A	166	111	0.248192	0.389076		13	DQA1	76	116	0.466237	0.722905
17	DQA1	130	114	0.156311	0.248802		14	C	275	115	0.405272	0.615288		16	A	167	111	0.248192	0.389076		14	B	71	110	0.465882	0.722905
17	DQA1	41	114	0.156311	0.248802		15	B	94	110	0.404926	0.615288		12	DRB1	133	116	0.248386	0.389336		14	C	177	110	0.466321	0.722905
16	A	163	109	0.156381	0.248873		15	C	77	112	0.405128	0.615288		12	DRB1	142	116	0.248386	0.389336		14	DPB1	56	108	0.466224	0.722905
18	A	163	111.1	0.15639	0.248873		15	C	80	112	0.405128	0.615288		16	C	11	115	0.248408	0.389347		16	A	144	111	0.466304	0.722905
18	DQA1	50	115	0.156446	0.248935		16	C	184	115	0.405274	0.615288		15	DRB1	37	116	0.248441	0.389378		17	C	94	108	0.466255	0.722905
18	DQA1	53	115	0.156446	0.248935		16	C	285	115	0.405274	0.615288		15	C	91	108	0.248604	0.389545		17	DPB1	205	108	0.465861	0.722905
17	B	65	114	0.156463	0.248947		16	DPB1	85	107	0.405023	0.615288		17	DPB1	85	112	0.248605	0.389545		18	A	79	111	0.466191	0.722905
12	DPB1	56	109	0.156473	0.248949		16	DPB1	86	107	0.405023	0.615288		17	DPB1	87	112	0.248605	0.389545		18	A	80	111	0.466191	0.722905
15	DRB1	14	115	0.156499	0.248962		16	DPB1	87	107	0.405023	0.615288		18	A	90	111.1	0.248576	0.389545		18	A	81	111	0.466191	0.722905
15	DRB1	25	115	0.156499	0.248962		17	C	77	108	0.404909	0.615288		13	A	99	110	0.248675	0.389632		18	A	82	111	0.466191	0.722905
13	C	152	107	0.156563	0.249049		17	C	80	108	0.404909	0.615288		18	B	97	113	0.248727	0.389693		18	A	83	111	0.466191	0.722905
15	B	-10	114	0.156688	0.249233		17	DRB1	231	115	0.404883	0.615288		14	A	-15	113	0.248854	0.389727		18	B	74	112.1	0.466288	0.722905
17	DQB1	26	115	0.156748	0.249314		18	B	-16	108	0.405163	0.615288		14	C	66	114	0.248927	0.389727		18	DQA1	107	113	0.466116	0.722905
13	C	91	109	0.156835	0.249439		18	B	94	115	0.405196	0.615288		16	B	239	116	0.248948	0.389727		18	DQA1	156	113	0.466116	0.722905
15	A	166	107	0.156914	0.249535		18	C	16	115	0.405176	0.615288		16	B	253	116	0.248948	0.389727		18	DQA1	161	113	0.466116	0.722905
15	A	167	107	0.156914	0.249535		18	C	177	113	0.404844	0.615288		16	B	267	116	0.248948	0.389727		18	DQA1	163	113	0.466116	0.722905
15	DRB1	140	116	0.157042	0.249726		18	C	211	115	0.405176	0.615288		16	B	268	116	0.248948	0.389727		18	DQA1	75	113	0.466116	0.722905
15	B	158	114	0.1571	0.249803		18	DPB1	35	111.1	0.404891	0.615288		16	B	270	116	0.248948	0.389727		12	C	253	107	0.466474	0.722933
18	DQB1	126	113	0.15712	0.249821		13	A	334	108	0.405465	0.615533		16	B	275	116	0.248948	0.389727		12	C	267	107	0.466474	0.722933
15	B	4	113	0.157166	0.249879		12	DQB1	-21	108	0.405595	0.615552		16	B	295	116	0.248948	0.389727		12	C	306	107	0.466474	0.722933
13	B	99	110	0.157227	0.249963		12	DQB1	-4	108	0.405595	0.615552		16	B	296	116	0.248948	0.389727		14	C	156	116	0.4665	0.722933
16	A	76	113	0.157314	0.250087		12	DQB1	-6	108	0.405595	0.615552		16	B	298	116	0.248948	0.389727		18	A	152	107	0.466447	0.722933
15	A	70	112	0.157392	0.250196		13	A	-20	108	0.405617	0.615552		16	B	299	116	0.248948	0.389727		18	A	70	115	0.466481	0.722933
12	A	156	114	0.157462	0.250293		18	B	24	111.1	0.405521	0.615552		16	B	300	116	0.248948	0.389727		18	C	24	108	0.466631	0.723096
17	A	74	109	0.15753	0.250371		18	C	21	112.1	0.40556	0.615552		16	B	90	116	0.248948	0.389727		15	DQB1	-6	107	0.466741	0.723225
18	A	150	110	0.157538	0.250371		17	DPB1	35	110	0.405652	0.61557		16	C	-18	110	0.249142	0.38983		13	A	76	107	0.466843	0.723278
18	A	158	110	0.157538	0.250371		13	C	9	114	0.405854	0.615838		16	C	143	110	0.249142	0.38983		18	A	171	110	0.466855	0.723278
15	A	-22	115	0.157998	0.25096		18	C	11	108	0.405874	0.615838		16	C	170	110	0.249142	0.38983		18	A	186	110	0.466855	0.723278
15	C	-18	111	0.15799	0.25096		18	DQB1	9	113	0.406007	0.616004		16	C	270	110	0.249142	0.38983		18	DRB1	33	111.1	0.46689	0.723291
15	C	143	111	0.15799	0.25096		18	B	95	112.2	0.406204	0.616269		16	C	284	110	0.249142	0.38983		13	A	17	110	0.467007	0.72339
15	C	170	111	0.15799	0.25096		13	B	99	109	0.406469	0.616624		16	C	289	110	0.249142	0.38983		14	DRB1	32	111	0.466998	0.72339
15	C	270	111	0.15799	0.25096		17	DQA1	47	116	0.406485	0.616624		16	C	291	110	0.249142	0.38983		15	C	9	115	0.467177	0.723579
15	C	284	111	0.15799	0.25096		13	DQB1	45	114	0.406521	0.616643		16	C	308	110	0.249142	0.38983		17	B	194	113	0.467236	0.723579
15	C	289	111	0.15799	0.25096		13	A	294	115	0.406557	0.616644		16	C	309	110	0.249142	0.38983		17	B	80	114	0.467236	0.723579
15	C	291	111	0.15799	0.25096		18	C	16	111.1	0.406591	0.616644		12	A	116	108	0.249179	0.389836		18	DRB1	57	116	0.46723	0.723579
15	C	308	111	0.15799	0.25096		18	C	211	111.1	0.406591	0.616644		12	A	150	115	0.249217	0.389836		18	C	1	111.1	0.467276	0.723599
15	C	309	111	0.15799	0.25096		13	B	145	116	0.406653	0.616703		12	A	158	115	0.249217	0.389836		13	B	32	114	0.467366	0.723698
17	B	82	112	0.158038	0.250994		14	DPB1	33	109	0.406823	0.616925		12	A	44	115	0.249217	0.389836		14	A	95	107	0.467427	0.723709
17	B	83	112	0.158038	0.250994		14	B	103	113	0.407053	0.617028		12	A	67	115	0.249217	0.389836		17	DQB1	45	111	0.467421	0.723709
13	DQA1	218	115	0.158088	0.251058		15	A	31	113	0.406945	0.617028		17	B	171	114	0.249313	0.389965		12	C	14	113	0.467514	0.723721
15	A	321	107	0.158131	0.251113		15	A	35	113	0.406945	0.617028		15	A	97	112	0.249369	0.390012		12	C	303	113	0.467514	0.723721
13	DQB1	37	116	0.158254	0.25128		16	DRB1	-17	107	0.406988	0.617028		18	A	294	115	0.249371	0.390012		12	C	49	113	0.467514	0.723721
17	A	65	108	0.158247	0.25128		18	B	69	108	0.407048	0.617028		13	B	171	108	0.24947	0.390144		17	A	149	108	0.467541	0.723722
12	C	-5	107	0.158415	0.251493		18	B	71	108	0.407048	0.617028		18	DQB1	-21	114	0.249517	0.390151		17	B	114	109	0.467607	0.723782
13	B	-21	116	0.158412	0.251493		18	C	138	112.2	0.407031	0.617028		18	DQB1	-4	114	0.249517	0.390151		18	B	114	116	0.467865	0.72414
13	B	-23	116	0.158412	0.251493		14	DRB1	9	115	0.407084	0.61704		18	DQB1	-6	114	0.249517	0.390151		16	C	-18	116	0.468239	0.724223
18	A	77	107	0.158478	0.251579		18	B	67	111.1	0.407171	0.617136		18	A	-11	112.2	0.249534	0.390155		16	C	-5	116	0.468239	0.724223
15	C	113	107	0.158599	0.251755		18	C	1	108	0.407438	0.617506		17	DRB1	96	116	0.249714	0.390414		16	C	143	116	0.468239	0.724223
17	B	52	111	0.158827	0.252089		14	A	-11	107	0.407626	0.617756		18	B	194	107	0.249756	0.390457		16	C	170	116	0.468239	0.724223
17	DQB1	23	111	0.158827	0.252089		12	DQA1	215	114	0.407753	0.61787		16	A	90	114	0.249808	0.390516		16	C	270	116	0.468239	0.724223
17	A	31	107	0.158846	0.25209		12	DQB1	53	114	0.407764	0.61787		17	DQB1	130	107	0.249985	0.39077		16	C	284	116	0.468239	0.724223
17	A	35	107	0.158846	0.25209		17	A	79	108	0.407887	0.61787		18	B	45	115	0.250029	0.390817		16	C	289	116	0.468239	0.724223
14	C	95	107	0.15906	0.252416		17	A	80	108	0.407887	0.61787		12	A	12	114	0.250374	0.391335		16	C	291	116	0.468239	0.724223
15	B	70	116	0.159187	0.252602		17	A	81	108	0.407887	0.61787		17	A	156	113	0.250666	0.391768		16	C	308	116	0.468239	0.724223
18	A	288	113	0.159292	0.252755		17	A	82	108	0.407887	0.61787		14	B	30	115	0.250741	0.391863		16	C	309	116	0.468239	0.724223
12	DQB1	126	108	0.159332	0.252804		17	A	83	108	0.407887	0.61787		17	A	109	109	0.250959	0.392181		17	B	113	114	0.468224	0.724223
14	A	-20	108	0.159642	0.253282		18	DPB1	215	116	0.407847	0.61787		13	A	156	115	0.251143	0.392447		17	B	305	115	0.468041	0.724223
16	A	127	112	0.159675	0.25332		14	A	9	116	0.407975	0.617968		17	C	152	114	0.251166	0.39246		18	A	276	108	0.468299	0.724233
12	DRB1	40	115	0.159745	0.253412		12	A	193	107	0.408149	0.61802		17	B	80	116	0.251186	0.39247		18	A	321	108	0.468299	0.724233
14	B	32	107	0.159752	0.253412		12	A	194	107	0.408149	0.61802		18	DRB1	189	108	0.2513	0.392625		15	C	193	108	0.468405	0.724316
16	C	-15	115	0.159933	0.253685		12	A	207	107	0.408149	0.61802		15	A	62	109	0.251455	0.392845		16	B	46	108	0.468386	0.724316
16	A	-2	112.1	0.159946	0.253692		12	B	177	107	0.408129	0.61802		15	DQB1	224	116	0.251519	0.392922		12	C	275	108	0.468506	0.72443
17	C	261	108	0.160084	0.253853		12	B	180	107	0.408129	0.61802		18	DPB1	35	111.1	0.251544	0.392939		12	C	99	107	0.468992	0.724436
17	C	273	108	0.160084	0.253853		17	C	193	114	0.408051	0.61802		17	DRB1	28	107	0.251607	0.393015		13	B	46	110	0.46898	0.724436
17	C	305	108	0.160084	0.253853		12	DRB1	10	116	0.408461	0.618382		15	B	163	107	0.2517	0.393138		13	C	94	110	0.469042	0.724436
17	C	307	108	0.160084	0.253853		13	A	161	107	0.408489	0.618382		18	DRB1	96	107	0.251744	0.393184		16	A	116	111	0.468693	0.724436
15	A	-20	110	0.160198	0.254006		15	DQB1	14	116	0.408435	0.618382		18	DPA1	66	107	0.251801	0.393251		16	A	63	114	0.468587	0.724436
17	A	73	112	0.160199	0.254006		16	DPB1	33	111	0.408484	0.618382		17	A	298	110	0.251879	0.393327		16	B	239	111	0.469069	0.724436
18	B	74	115	0.160228	0.254038		17	B	245	109	0.408554	0.618382		17	A	307	110	0.251879	0.393327		16	B	253	111	0.469069	0.724436
15	A	288	115	0.160262	0.25405		17	DQA1	130	115	0.408574	0.618382		18	A	105	110	0.251944	0.393408		16	B	267	111	0.469069	0.724436
15	A	74	113	0.160254	0.25405		17	DQA1	41	115	0.408574	0.618382		17	DRB1	133	107	0.252254	0.393846		16	B	268	111	0.469069	0.724436
17	DQB1	185	114	0.160263	0.25405		18	C	156	110	0.408522	0.618382		17	DRB1	142	107	0.252254	0.393846		16	B	270	111	0.469069	0.724436
15	B	-10	116	0.160272	0.25405		18	A	-11	112.2	0.40866	0.618478		14	A	298	109	0.252308	0.393886		16	B	275	111	0.469069	0.724436
13	C	16	116	0.16029	0.254063		12	DRB1	77	114	0.408819	0.618512		14	A	307	109	0.252308	0.393886		16	B	295	111	0.469069	0.724436
17	A	255	109	0.160434	0.254263		13	C	66	113	0.408778	0.618512		18	A	76	112	0.25236	0.393945		16	B	296	111	0.469069	0.724436
17	A	268	109	0.160434	0.254263		15	B	41	112	0.408731	0.618512		17	A	253	107	0.252411	0.394001		16	B	298	111	0.469069	0.724436
18	DPB1	84	110	0.160606	0.254522		17	A	114	116	0.408789	0.618512		17	A	310	116	0.252474	0.394011		16	B	299	111	0.469069	0.724436
18	A	-11	115	0.160696	0.254649		17	DPA1	111	113	0.408823	0.618512		17	A	314	116	0.252474	0.394011		16	B	300	111	0.469069	0.724436
18	B	63	110	0.160715	0.254666		17	DPA1	31	113	0.408823	0.618512		18	DPA1	111	110	0.252446	0.394011		16	B	90	111	0.469069	0.724436
18	A	299	112.2	0.160761	0.254724		14	A	142	111	0.408895	0.618551		18	DPA1	31	110	0.252446	0.394011		17	A	184	109	0.469023	0.724436
17	B	81	113	0.160827	0.254813		14	A	145	111	0.408895	0.618551		12	B	145	109	0.252586	0.394163		18	A	253	108	0.468765	0.724436
17	A	186	111	0.161129	0.255277		12	B	-21	108	0.409176	0.618835		12	C	16	107	0.253097	0.394938		18	B	-16	107	0.468872	0.724436
15	A	56	107	0.161223	0.255411		12	B	-23	108	0.409176	0.618835		12	DQB1	77	116	0.253196	0.394987		18	C	113	111	0.468834	0.724436
15	DQB1	126	112	0.161252	0.255444		18	B	282	108	0.409161	0.618835		18	DQB1	28	116	0.2532	0.394987		18	DQB1	-21	108	0.469171	0.72451
17	C	35	115	0.161402	0.255666		18	DPB1	76	108	0.409124	0.618835		18	DQB1	46	116	0.2532	0.394987		18	DQB1	-4	108	0.469171	0.72451
12	A	299	115	0.161555	0.255895		16	A	12	114	0.409264	0.618934		18	DQB1	47	116	0.2532	0.394987		16	B	245	109	0.469206	0.724523
15	C	94	113	0.161588	0.255933		13	B	67	116	0.409451	0.619075		18	DQB1	52	116	0.2532	0.394987		17	DRB1	77	114	0.469297	0.724622
12	C	-5	108	0.161869	0.256362		18	DPB1	85	113	0.40945	0.619075		15	A	73	116	0.253331	0.395169		15	A	63	115	0.469332	0.724635
17	C	138	112	0.161893	0.256386		18	DPB1	86	113	0.40945	0.619075		15	A	151	107	0.253354	0.395181		18	B	199	112	0.469382	0.724672
13	DQA1	56	115	0.161997	0.256521		18	DPB1	87	113	0.40945	0.619075		15	C	103	110	0.253419	0.395239		18	A	161	114	0.469426	0.724698
13	DQA1	76	115	0.161997	0.256521		18	A	193	113	0.409587	0.619175		15	C	173	110	0.253419	0.395239		15	C	116	112	0.4696	0.72489
18	DQB1	3	110	0.162377	0.257108		18	A	194	113	0.409587	0.619175		14	B	167	107	0.253459	0.395277		17	DRB1	189	107	0.469604	0.72489
12	B	94	115	0.162462	0.257213		18	A	207	113	0.409587	0.619175		18	DQB1	9	113	0.253564	0.39542		17	DPB1	11	107	0.469675	0.724959
17	B	158	115	0.162465	0.257213		18	B	152	114	0.40966	0.619251		18	C	156	111.1	0.253682	0.395581		15	C	138	109	0.469888	0.725082
18	A	334	115	0.162475	0.257213		18	DRB1	231	112.2	0.409735	0.619329		13	DPB1	178	110	0.253856	0.39583		17	C	14	113	0.46988	0.725082
18	DRB1	16	109	0.16248	0.257213		12	C	14	107	0.409828	0.619329		16	A	184	111	0.253984	0.396007		17	C	303	113	0.46988	0.725082
14	C	1	116	0.162601	0.257376		12	C	303	107	0.409828	0.619329		18	B	62	111.1	0.254006	0.396018		17	C	49	113	0.46988	0.725082
18	B	30	116	0.162601	0.257376		12	C	49	107	0.409828	0.619329		15	B	76	115	0.254068	0.396086		18	B	145	111.1	0.469836	0.725082
15	DQA1	130	107	0.162668	0.257452		17	C	138	112	0.409768	0.619329		17	DRB1	38	116	0.254093	0.396086		17	DQB1	30	114	0.469922	0.725093
15	DQA1	41	107	0.162668	0.257452		18	DQB1	57	115	0.409867	0.619352		18	C	73	112.2	0.25409	0.396086		18	C	275	116	0.469975	0.725134
13	DPA1	127	114	0.162798	0.257584		18	A	99	112.1	0.410039	0.619578		15	A	95	113	0.254347	0.39646		15	A	12	116	0.470044	0.725155
13	DPA1	160	114	0.162798	0.257584		13	A	282	107	0.410156	0.619613		15	A	63	114	0.254693	0.396977		15	DQB1	38	116	0.470069	0.725155
13	DPA1	228	114	0.162798	0.257584		13	A	311	107	0.410156	0.619613		16	A	76	107	0.254904	0.397274		18	A	66	112.2	0.470043	0.725155
13	DPA1	50	114	0.162798	0.257584		18	B	65	107	0.410126	0.619613		18	B	199	111.1	0.254912	0.397274		13	C	-18	114	0.470632	0.725446
13	DPA1	83	114	0.162798	0.257584		18	B	66	107	0.410126	0.619613		17	B	77	116	0.254963	0.397331		13	C	-5	114	0.470632	0.725446
16	A	310	107	0.162817	0.257585		18	DRB1	77	111.1	0.41021	0.619659		12	DPA1	66	108	0.255253	0.397737		13	C	143	114	0.470632	0.725446
16	A	314	107	0.162817	0.257585		17	DQA1	187	109	0.410369	0.619816		17	C	9	115	0.255253	0.397737		13	C	170	114	0.470632	0.725446
15	A	334	107	0.162934	0.257756		17	DQA1	26	109	0.410369	0.619816		15	A	-11	113	0.255301	0.397788		13	C	270	114	0.470632	0.725446
16	B	177	107	0.163068	0.257939		17	DQA1	54	116	0.410427	0.619816		18	B	41	111.1	0.255411	0.397938		13	C	284	114	0.470632	0.725446
16	B	180	107	0.163068	0.257939		18	B	-21	112.2	0.41043	0.619816		14	A	95	107	0.255427	0.39794		13	C	289	114	0.470632	0.725446
18	B	77	112.1	0.163135	0.25803		18	B	-23	112.2	0.41043	0.619816		18	DPB1	57	112	0.255498	0.398028		13	C	291	114	0.470632	0.725446
14	B	-8	107	0.163233	0.25817		18	C	91	114	0.410469	0.61984		13	B	94	116	0.255556	0.39808		13	C	308	114	0.470632	0.725446
13	B	52	116	0.163273	0.258204		14	DQA1	34	107	0.410577	0.619967		18	DRB1	133	116	0.255575	0.39808		13	C	309	114	0.470632	0.725446
13	DQB1	23	116	0.163273	0.258204		15	DQB1	3	107	0.410722	0.620152		18	DRB1	142	116	0.255575	0.39808		13	DRB1	12	107	0.470411	0.725446
17	C	177	112	0.163375	0.25835		15	A	171	113	0.410751	0.620159		14	A	245	110	0.255725	0.398269		13	DRB1	149	107	0.470411	0.725446
16	DQA1	130	107	0.163407	0.258372		14	B	-11	116	0.410788	0.620165		18	C	275	115	0.255719	0.398269		17	B	71	111.1	0.470492	0.725446
16	DQA1	41	107	0.163407	0.258372		18	DPA1	66	113	0.410806	0.620165		13	DQB1	-17	107	0.255892	0.398505		17	C	138	116	0.470372	0.725446
15	A	109	107	0.163469	0.258455		18	DRB1	38	108	0.410824	0.620165		17	A	283	112	0.256086	0.398785		15	A	107	111	0.470724	0.725548
16	A	156	114	0.163517	0.258517		17	B	103	112	0.410903	0.620248		18	DQB1	224	116	0.256181	0.398911		18	C	177	111.1	0.470818	0.72565
16	C	16	110	0.163662	0.258732		14	B	103	111	0.411182	0.620565		14	DPB1	170	109	0.256219	0.398925		15	C	114	114	0.470937	0.725793
14	A	142	108	0.163788	0.258901		17	DRB1	74	107	0.41118	0.620565		14	DPB1	96	109	0.256219	0.398925		18	C	304	112.2	0.471092	0.72599
14	A	145	108	0.163788	0.258901		18	DRB1	180	115	0.411155	0.620565		15	DQA1	130	114	0.256357	0.399095		12	A	62	107	0.471224	0.726143
12	A	77	107	0.163825	0.258944		15	B	32	116	0.411265	0.620654		15	DQA1	41	114	0.256357	0.399095		16	A	253	112	0.471244	0.726143
17	C	194	109	0.163865	0.258972		14	A	149	116	0.411445	0.620885		18	A	56	112.2	0.256382	0.39911		13	B	194	113	0.471343	0.726255
18	A	12	111	0.163877	0.258972		16	DPA1	18	108	0.411581	0.620885		18	C	16	114	0.256455	0.399201		14	A	74	113	0.471408	0.726313
18	B	82	112.1	0.163879	0.258972		16	DPA1	190	108	0.411581	0.620885		15	C	95	112	0.256472	0.399206		18	B	30	115	0.471781	0.726846
18	B	83	112.1	0.163879	0.258972		16	DPA1	72	108	0.411581	0.620885		12	DPA1	111	107	0.256508	0.399216		13	C	285	115	0.47209	0.727141
16	B	156	107	0.164066	0.259253		16	DPA1	73	108	0.411581	0.620885		12	DPA1	31	107	0.256508	0.399216		16	DQA1	107	107	0.472159	0.727141
15	C	304	110	0.164098	0.259289		16	DPA1	96	108	0.411581	0.620885		15	C	90	116	0.25677	0.399602		16	DQA1	156	107	0.472159	0.727141
12	DQA1	34	116	0.164167	0.259368		18	C	1	109	0.411499	0.620885		15	C	103	112	0.256821	0.399632		16	DQA1	161	107	0.472159	0.727141
14	C	138	107	0.164164	0.259368		16	A	276	116	0.411696	0.621023		15	C	173	112	0.256821	0.399632		16	DQA1	163	107	0.472159	0.727141
12	B	69	115	0.164346	0.259565		12	B	-10	108	0.412064	0.621049		15	DQA1	40	107	0.256873	0.399632		16	DQA1	75	107	0.472159	0.727141
15	C	194	116	0.164372	0.259565		12	C	138	109	0.411878	0.621049		15	DQA1	51	107	0.256873	0.399632		18	C	94	112.2	0.472004	0.727141
17	A	-15	107	0.164395	0.259565		13	DQA1	11	116	0.412046	0.621049		16	DQA1	130	113	0.256877	0.399632		15	B	81	111	0.472273	0.727232
18	C	-18	113	0.164404	0.259565		13	DQA1	18	116	0.412046	0.621049		16	DQA1	41	113	0.256877	0.399632		16	B	-8	114	0.472249	0.727232
18	C	143	113	0.164404	0.259565		13	DQA1	218	116	0.412046	0.621049		17	A	297	113	0.256995	0.399793		18	DPB1	76	113	0.472299	0.727232
18	C	170	113	0.164404	0.259565		13	DQA1	45	116	0.412046	0.621049		15	DQA1	47	115	0.257072	0.39989		13	A	-15	113	0.472427	0.727281
18	C	270	113	0.164404	0.259565		13	DQA1	48	116	0.412046	0.621049		16	A	97	113	0.257089	0.399894		14	C	177	116	0.472372	0.727281
18	C	284	113	0.164404	0.259565		13	DQA1	55	116	0.412046	0.621049		14	C	14	116	0.257306	0.400163		17	B	-11	109	0.472465	0.727281
18	C	289	113	0.164404	0.259565		13	DQA1	61	116	0.412046	0.621049		14	C	303	116	0.257306	0.400163		17	B	74	108	0.4724	0.727281
18	C	291	113	0.164404	0.259565		13	DQA1	64	116	0.412046	0.621049		14	C	49	116	0.257306	0.400163		18	B	131	113	0.47245	0.727281
18	C	308	113	0.164404	0.259565		13	DQA1	66	116	0.412046	0.621049		15	C	304	110	0.257582	0.400569		15	A	12	113	0.472616	0.727472
18	C	309	113	0.164404	0.259565		13	DQA1	80	116	0.412046	0.621049		17	B	65	108	0.257621	0.400607		15	A	90	116	0.472731	0.727473
12	DQB1	220	116	0.164509	0.2597		16	DQB1	-21	115	0.411985	0.621049		14	A	150	108	0.257684	0.400615		17	A	150	114	0.472751	0.727473
12	DQB1	221	116	0.164509	0.2597		16	DQB1	-4	115	0.411985	0.621049		14	A	158	108	0.257684	0.400615		17	A	158	114	0.472751	0.727473
18	C	163	115	0.164517	0.2597		16	DQB1	-6	115	0.411985	0.621049		14	A	44	108	0.257684	0.400615		17	A	44	114	0.472751	0.727473
17	A	184	110	0.164633	0.259869		16	C	1	115	0.412354	0.621451		14	A	67	108	0.257684	0.400615		17	A	67	114	0.472751	0.727473
16	DPB1	215	114	0.16467	0.259912		18	DRB1	10	112	0.41241	0.621501		13	DQB1	13	115	0.257756	0.400689		14	A	65	114	0.472828	0.727511
18	DPB1	205	114	0.164699	0.259943		16	B	145	113	0.412607	0.621674		16	DPA1	66	108	0.257761	0.400689		15	DQB1	13	109	0.472855	0.727511
18	A	77	112	0.16471	0.259946		17	A	70	111	0.4126	0.621674		14	DRB1	233	115	0.257843	0.400793		15	DQB1	167	109	0.472855	0.727511
18	DPB1	65	110	0.164738	0.259976		18	DQA1	130	110	0.412618	0.621674		18	A	63	110	0.258016	0.401039		12	DPA1	127	107	0.47348	0.727848
17	A	255	111.1	0.164772	0.26		18	DQA1	41	110	0.412618	0.621674		17	A	246	108	0.25804	0.401055		12	DPA1	160	107	0.47348	0.727848
17	A	268	111.1	0.164772	0.26		15	C	91	112	0.412651	0.621688		12	A	163	115	0.25814	0.401188		12	DPA1	228	107	0.47348	0.727848
17	DQB1	37	115	0.164927	0.260229		14	B	116	115	0.41282	0.621872		12	C	248	107	0.258189	0.4012		12	DPA1	50	107	0.47348	0.727848
16	A	95	112	0.16496	0.260266		15	B	-10	108	0.412812	0.621872		12	C	6	107	0.258189	0.4012		12	DPA1	83	107	0.47348	0.727848
18	B	32	113	0.165101	0.260474		14	B	63	114	0.412975	0.621893		14	DRB1	13	116	0.258192	0.4012		14	A	246	113	0.473279	0.727848
12	B	211	114	0.165225	0.260655		16	C	99	109	0.412948	0.621893		13	DPB1	69	115	0.258231	0.401238		14	B	-21	115	0.473336	0.727848
16	C	177	115	0.165266	0.26069		17	C	326	114	0.412952	0.621893		15	A	171	108	0.258312	0.401318		14	B	-23	115	0.473336	0.727848
18	DRB1	26	114	0.165264	0.26069		17	C	339	114	0.412952	0.621893		15	A	186	108	0.258312	0.401318		15	DQB1	-27	115	0.473484	0.727848
15	A	282	115	0.165307	0.260696		17	DQA1	47	115	0.412866	0.621893		12	DPA1	127	107	0.258422	0.401353		15	DQB1	-9	115	0.473484	0.727848
15	A	311	115	0.165307	0.260696		17	DQB1	126	114	0.412927	0.621893		12	DPA1	160	107	0.258422	0.401353		15	DRB1	32	113	0.473342	0.727848
16	A	321	114	0.165301	0.260696		15	A	63	115	0.413066	0.621927		12	DPA1	228	107	0.258422	0.401353		17	A	90	112	0.47311	0.727848
17	B	245	109	0.165298	0.260696		17	DQB1	66	108	0.413068	0.621927		12	DPA1	50	107	0.258422	0.401353		17	B	163	113	0.473503	0.727848
14	B	52	108	0.165441	0.260878		17	DQB1	67	108	0.413068	0.621927		12	DPA1	83	107	0.258422	0.401353		18	A	63	110	0.473232	0.727848
14	DQB1	23	108	0.165441	0.260878		18	B	158	112.2	0.413091	0.621927		15	C	177	113	0.2584	0.401353		18	C	21	111	0.473444	0.727848
15	C	95	115	0.165511	0.260974		12	DRB1	181	115	0.413161	0.621963		16	A	97	111	0.258698	0.401744		18	C	99	111	0.473459	0.727848
16	A	282	107	0.16555	0.261005		16	C	193	109	0.413141	0.621963		17	A	102	107	0.258774	0.401744		18	B	113	115	0.47357	0.72791
16	A	311	107	0.16555	0.261005		17	B	113	107	0.413186	0.621965		18	A	79	107	0.258777	0.401744		13	DQA1	52	116	0.473608	0.727926
14	DQB1	197	110	0.165649	0.261147		13	DQB1	203	116	0.413245	0.622018		18	A	80	107	0.258777	0.401744		16	A	74	114	0.473713	0.728006
12	B	131	108	0.165761	0.261308		16	C	177	108	0.413332	0.622079		18	A	81	107	0.258777	0.401744		18	B	-11	115	0.473694	0.728006
13	C	66	116	0.165822	0.261372		18	B	67	115	0.413318	0.622079		18	A	82	107	0.258777	0.401744		12	B	163	115	0.473775	0.72806
18	C	253	116	0.165839	0.261372		18	B	103	113	0.413508	0.622309		18	A	83	107	0.258777	0.401744		18	A	151	115	0.473828	0.7281
18	C	267	116	0.165839	0.261372		15	B	194	111	0.413561	0.622353		16	B	171	115	0.25884	0.40182		12	DPB1	205	113	0.473931	0.728103
18	C	306	116	0.165839	0.261372		12	A	283	113	0.413742	0.62241		18	DRB1	40	115	0.258912	0.401909		13	C	1	110	0.474229	0.728103
12	DQA1	107	116	0.1659	0.261394		14	DPA1	18	107	0.413852	0.62241		18	DRB1	4	116	0.258959	0.401937		14	B	63	115	0.474024	0.728103
12	DQA1	156	116	0.1659	0.261394		14	DPA1	190	107	0.413852	0.62241		18	DRB1	78	116	0.258959	0.401937		14	DQA1	54	115	0.474268	0.728103
12	DQA1	161	116	0.1659	0.261394		14	DPA1	72	107	0.413852	0.62241		17	A	246	112	0.258976	0.40194		14	DRB1	14	115	0.474268	0.728103
12	DQA1	163	116	0.1659	0.261394		14	DPA1	73	107	0.413852	0.62241		17	DQB1	37	114	0.259069	0.402062		14	DRB1	25	115	0.474268	0.728103
12	DQA1	75	116	0.1659	0.261394		14	DPA1	96	107	0.413852	0.62241		12	C	99	108	0.259323	0.402388		16	A	56	107	0.474339	0.728103
17	B	80	113	0.165946	0.261452		15	A	65	113	0.413856	0.62241		13	B	131	114	0.259316	0.402388		16	C	35	109	0.474217	0.728103
12	DPB1	8	115	0.166065	0.261624		16	A	152	115	0.413851	0.62241		17	A	109	113	0.259338	0.402388		16	DQA1	50	115	0.474332	0.728103
15	A	299	116	0.166108	0.261678		17	C	77	110	0.413793	0.62241		17	B	199	108	0.259331	0.402388		16	DQA1	53	115	0.474332	0.728103
18	DQB1	9	107	0.166118	0.261678		17	C	80	110	0.413793	0.62241		14	C	219	116	0.259365	0.402398		17	A	127	111	0.474179	0.728103
18	B	305	115	0.166219	0.261823		18	DQB1	77	112.1	0.413706	0.62241		18	DRB1	85	114	0.259374	0.402398		17	DPB1	65	110	0.474285	0.728103
17	B	163	108	0.16633	0.261984		12	A	12	107	0.413997	0.622412		14	A	66	107	0.259505	0.402566		18	B	143	110	0.474224	0.728103
16	A	12	114	0.166415	0.262102		15	B	80	114	0.413997	0.622412		18	A	90	111	0.259512	0.402566		18	B	147	110	0.474224	0.728103
13	B	12	114	0.166561	0.262317		15	DPA1	111	115	0.413938	0.622412		18	DQA1	25	112	0.259712	0.402855		18	DPA1	127	110	0.47417	0.728103
15	B	52	115	0.166582	0.26232		15	DPA1	31	115	0.413938	0.622412		12	A	90	115	0.25979	0.402953		18	DPA1	160	110	0.47417	0.728103
15	DQB1	23	115	0.166582	0.26232		18	C	184	111.1	0.414021	0.622412		15	C	90	114	0.259846	0.403017		18	DPA1	228	110	0.47417	0.728103
12	B	4	109	0.166601	0.26232		18	C	24	107	0.413883	0.622412		17	C	16	111	0.259883	0.403029		18	DPA1	50	110	0.47417	0.728103
15	DPB1	55	115	0.166598	0.26232		18	C	285	111.1	0.414021	0.622412		17	DQB1	57	115	0.259874	0.403029		18	DPA1	83	110	0.47417	0.728103
14	DPB1	215	110	0.166695	0.262454		18	A	12	112	0.414057	0.622431		13	A	152	107	0.259953	0.403115		12	DPA1	66	107	0.474546	0.728379
14	B	114	108	0.166739	0.262509		18	A	246	110	0.414311	0.622715		13	B	152	107	0.260212	0.403493		17	B	65	109	0.474594	0.728411
16	B	-16	114	0.166756	0.26252		18	DRB1	-16	108	0.414316	0.622715		17	B	12	112.1	0.260283	0.403581		18	DRB1	67	115	0.474678	0.728499
17	B	113	107	0.166824	0.262613		18	DRB1	-25	108	0.414316	0.622715		14	B	152	116	0.260618	0.404077		18	A	12	108	0.474819	0.728674
15	DRB1	78	115	0.16684	0.262623		16	A	299	108	0.414465	0.622904		16	DRB1	166	113	0.26069	0.404167		18	C	21	112.2	0.474866	0.728705
18	B	95	113	0.166881	0.262672		14	A	9	113	0.41456	0.623012		12	B	67	114	0.260778	0.404271		15	B	-11	112	0.474993	0.728848
13	A	-2	110	0.166892	0.262675		13	DPB1	8	115	0.414746	0.623045		13	DRB1	77	114	0.260787	0.404271		17	A	-22	109	0.47504	0.728848
12	A	31	113	0.16692	0.26268		14	A	-2	113	0.414637	0.623045		17	A	299	108	0.261001	0.40458		17	A	288	109	0.47504	0.728848
12	A	35	113	0.16692	0.26268		15	C	99	107	0.414696	0.623045		18	DQB1	3	114	0.261082	0.404681		18	DQA1	-16	108	0.47513	0.728946
13	DRB1	71	116	0.166923	0.26268		16	DPB1	33	109	0.414691	0.623045		16	B	97	107	0.261164	0.404786		12	A	142	114	0.475307	0.729053
14	DQB1	38	115	0.166999	0.262784		16	DPB1	85	112	0.414724	0.623045		12	A	283	113	0.261442	0.405178		12	A	145	114	0.475307	0.729053
15	B	80	107	0.167024	0.262794		16	DPB1	86	112	0.414724	0.623045		18	A	283	114	0.261446	0.405178		14	A	253	107	0.475255	0.729053
17	A	116	112.1	0.167024	0.262794		16	DPB1	87	112	0.414724	0.623045		15	B	307	107	0.261495	0.405231		15	A	56	114	0.475253	0.729053
17	A	-11	112.1	0.167042	0.262807		15	DQB1	75	113	0.414776	0.623054		13	C	211	116	0.261554	0.405265		13	DQB1	185	116	0.475537	0.729329
16	A	105	108	0.167079	0.26285		13	DPB1	84	115	0.414823	0.62308		17	DRB1	70	115	0.261545	0.405265		16	A	253	112.1	0.475541	0.729329
18	B	24	114	0.167137	0.262926		15	A	298	113	0.414864	0.62308		18	DPB1	57	107	0.261561	0.405265		14	DPB1	11	113	0.475578	0.729345
13	DRB1	149	107	0.167241	0.263076		15	A	307	113	0.414864	0.62308		13	DRB1	12	116	0.2616	0.405301		12	B	-10	108	0.475904	0.729508
13	DRB1	74	116	0.167264	0.263097		18	A	151	112.1	0.415001	0.623251		18	C	177	115	0.261684	0.405409		14	A	109	110	0.475949	0.729508
17	B	114	109	0.167284	0.263099		18	C	-9	109	0.415058	0.623301		18	A	76	113	0.261837	0.4056		14	A	163	108	0.47598	0.729508
18	DQB1	74	116	0.167282	0.263099		14	C	103	116	0.415173	0.623403		18	DQA1	218	115	0.261834	0.4056		14	DQB1	197	116	0.475914	0.729508
13	B	171	116	0.167294	0.263099		14	C	173	116	0.415173	0.623403		12	B	158	113	0.261978	0.405796		14	DQB1	3	116	0.475914	0.729508
17	B	-8	110	0.167324	0.263132		12	A	193	108	0.415442	0.623543		18	B	99	115	0.262075	0.405923		18	A	193	110	0.475955	0.729508
15	A	90	108	0.167405	0.263231		12	A	194	108	0.415442	0.623543		15	DQB1	26	116	0.262426	0.406443		18	A	194	110	0.475955	0.729508
17	C	97	109	0.167406	0.263231		12	A	207	108	0.415442	0.623543		16	C	-17	113	0.262522	0.406569		18	A	207	110	0.475955	0.729508
14	A	9	107	0.167433	0.263259		12	B	97	114	0.415415	0.623543		12	C	24	114	0.262665	0.406743		18	C	138	110	0.475792	0.729508
18	A	62	109	0.167448	0.263267		12	DQB1	55	115	0.415615	0.623543		15	A	90	107	0.262695	0.406743		18	DQB1	-27	108	0.475755	0.729508
18	B	65	111	0.167707	0.26366		13	A	294	113	0.415308	0.623543		15	C	-15	107	0.262708	0.406743		18	DQB1	-9	108	0.475755	0.729508
18	DPA1	66	111.1	0.167755	0.26372		15	DRB1	85	116	0.415617	0.623543		16	A	109	110	0.262682	0.406743		14	C	163	111	0.476153	0.729568
12	B	143	116	0.167864	0.263863		16	DQB1	-5	114	0.415588	0.623543		17	DRB1	40	107	0.262679	0.406743		15	DQA1	207	116	0.476131	0.729568
12	B	147	116	0.167864	0.263863		17	A	-22	111.1	0.415537	0.623543		15	B	163	114	0.262816	0.406887		16	B	70	109	0.476153	0.729568
18	B	12	113	0.168044	0.26413		17	A	288	111.1	0.415537	0.623543		13	DRB1	40	107	0.262929	0.407039		18	C	248	108	0.476127	0.729568
17	B	62	109	0.168078	0.264156		18	DPA1	127	112	0.415578	0.623543		12	C	248	114	0.262967	0.407051		18	C	6	108	0.476127	0.729568
18	A	109	112	0.16808	0.264156		18	DPA1	160	112	0.415578	0.623543		12	C	6	114	0.262967	0.407051		16	A	151	114	0.47626	0.729691
13	A	95	114	0.168199	0.264328		18	DPA1	228	112	0.415578	0.623543		16	DQB1	13	116	0.263074	0.407194		13	C	163	115	0.476362	0.729805
13	B	167	115	0.168217	0.264328		18	DPA1	50	112	0.415578	0.623543		17	B	99	111	0.263131	0.40726		17	B	95	111.1	0.476394	0.729814
15	A	65	114	0.168215	0.264328		18	DPA1	83	112	0.415578	0.623543		15	A	298	115	0.263425	0.407669		15	C	285	114	0.476489	0.729917
18	A	43	107	0.16826	0.264381		16	A	65	111	0.415698	0.623629		15	A	307	115	0.263425	0.407669		12	DRB1	67	115	0.476643	0.73003
16	DRB1	120	115	0.168413	0.264606		16	B	67	115	0.41594	0.623957		15	A	74	116	0.263493	0.407752		15	B	-21	116	0.47663	0.73003
16	DRB1	13	115	0.168463	0.264669		14	DQB1	75	114	0.416031	0.624023		17	DRB1	104	115	0.263642	0.407913		15	B	-23	116	0.47663	0.73003
18	B	67	116	0.16848	0.264681		18	B	-16	112.1	0.41602	0.624023		17	DRB1	98	115	0.263642	0.407913		15	A	299	114	0.476945	0.730368
18	A	43	108	0.168598	0.264851		16	B	12	112.1	0.416139	0.62415		18	DRB1	166	115	0.26364	0.407913		15	A	334	114	0.476945	0.730368
12	A	90	115	0.168778	0.265104		17	A	246	112	0.416167	0.624157		14	DPB1	170	116	0.263839	0.40813		18	C	-15	112	0.47694	0.730368
18	B	69	114	0.168775	0.265104		15	A	70	108	0.416313	0.624341		14	DPB1	96	116	0.263839	0.40813		16	DQB1	75	107	0.476972	0.730369
14	DQB1	-18	115	0.168898	0.265278		17	C	275	116	0.416344	0.624351		15	B	143	114	0.263842	0.40813		14	DQA1	175	107	0.477	0.730371
14	B	163	114	0.168927	0.265308		16	B	245	108	0.416388	0.624382		15	B	147	114	0.263842	0.40813		16	A	97	115	0.477147	0.730514
18	B	97	115	0.169017	0.265434		18	C	91	112	0.416459	0.624454		16	B	167	115	0.263908	0.40821		16	DQB1	86	114	0.477139	0.730514
13	DQB1	197	115	0.169076	0.265513		18	DRB1	38	112	0.416572	0.624588		18	B	-8	112	0.263947	0.408247		18	B	80	108	0.477177	0.730519
14	DQB1	-17	116	0.169121	0.265569		14	A	99	115	0.416954	0.625125		16	B	30	108	0.264076	0.408423		16	DQA1	187	107	0.477316	0.730607
17	DQA1	56	115	0.169225	0.265686		14	A	299	110	0.417062	0.625252		16	A	17	110	0.264111	0.408454		16	DQA1	26	107	0.477316	0.730607
17	DQA1	76	115	0.169225	0.265686		15	DQA1	54	115	0.417097	0.62527		18	B	82	112	0.264188	0.408527		17	A	253	112.1	0.477266	0.730607
18	C	177	111	0.169214	0.265686		14	A	-20	116	0.417311	0.625555		18	B	83	112	0.264188	0.408527		17	DQB1	38	115	0.477364	0.73064
16	DQB1	75	116	0.169284	0.265764		15	C	77	114	0.417411	0.625599		18	DRB1	181	116	0.264221	0.408556		14	DQB1	203	115	0.477417	0.73068
13	C	14	116	0.169336	0.265765		15	C	80	114	0.417411	0.625599		14	DQB1	125	116	0.264511	0.408981		18	C	9	111.1	0.477616	0.730944
13	C	303	116	0.169336	0.265765		18	DRB1	31	109	0.417397	0.625599		17	DPA1	11	116	0.264631	0.409144		18	A	161	115	0.477648	0.730951
13	C	49	116	0.169336	0.265765		14	A	299	107	0.417616	0.62587		14	C	-15	108	0.264676	0.40919		14	A	114	109	0.47782	0.731022
13	DQA1	129	116	0.169342	0.265765		12	A	186	107	0.417855	0.626098		16	A	66	115	0.264837	0.409416		15	A	77	114	0.477825	0.731022
15	DQA1	207	116	0.169331	0.265765		12	DQB1	-21	114	0.41795	0.626098		14	A	245	107	0.264872	0.409423		16	B	77	109	0.477835	0.731022
16	C	66	115	0.169318	0.265765		12	DQB1	-4	114	0.41795	0.626098		16	A	105	109	0.264865	0.409423		17	A	17	113	0.477856	0.731022
17	DRB1	231	114	0.169428	0.265885		12	DQB1	-6	114	0.41795	0.626098		18	DRB1	74	116	0.265022	0.409632		17	A	297	108	0.477844	0.731022
17	A	9	110	0.169451	0.265907		16	DQB1	182	114	0.417804	0.626098		18	DRB1	28	112	0.265239	0.409944		18	DRB1	71	114	0.477755	0.731022
18	B	24	108	0.169471	0.265923		18	A	43	108	0.41789	0.626098		12	B	143	114	0.265292	0.40998		14	A	-22	113	0.477939	0.731026
12	C	211	109	0.169481	0.265924		18	B	178	107	0.417838	0.626098		12	B	147	114	0.265292	0.40998		14	A	288	113	0.477939	0.731026
14	A	245	107	0.169502	0.265942		18	DQA1	207	114	0.417955	0.626098		18	A	166	112.2	0.265353	0.410022		17	B	167	115	0.477919	0.731026
17	A	288	112.1	0.169589	0.266063		13	B	-10	115	0.418084	0.626254		18	A	167	112.2	0.265353	0.410022		15	B	199	107	0.47799	0.731063
15	B	30	112	0.169828	0.266423		13	C	91	116	0.418136	0.626298		18	DQA1	207	112	0.265364	0.410022		12	DQB1	185	116	0.478087	0.731064
18	C	147	116	0.169991	0.266664		16	DQB1	140	107	0.418433	0.626641		15	B	99	112	0.265501	0.410211		14	C	77	113	0.478099	0.731064
17	A	109	109	0.170125	0.266859		18	DPB1	170	107	0.418436	0.626641		14	C	177	116	0.265727	0.410537		14	C	80	113	0.478099	0.731064
17	C	194	108	0.170157	0.266894		18	DPB1	96	107	0.418436	0.626641		17	DQB1	3	113	0.265743	0.410539		18	A	43	114	0.478051	0.731064
12	DPB1	205	107	0.170169	0.266898		13	DRB1	16	115	0.418599	0.626779		13	DRB1	40	108	0.265766	0.410551		13	DQA1	47	116	0.478224	0.731214
13	C	113	110	0.170285	0.267065		15	B	46	114	0.418578	0.626779		12	C	77	114	0.265897	0.410556		14	DRB1	9	115	0.478293	0.731279
14	B	-21	113	0.170361	0.267155		16	DRB1	12	115	0.418583	0.626779		12	C	80	114	0.265897	0.410556		16	DQA1	40	113	0.478449	0.731435
14	B	-23	113	0.170361	0.267155		12	B	4	114	0.418717	0.62685		15	DRB1	58	115	0.265913	0.410556		16	DQA1	51	113	0.478449	0.731435
17	DPA1	18	113	0.170607	0.267464		14	A	166	107	0.418696	0.62685		16	A	245	113	0.265886	0.410556		17	DPB1	57	114	0.478643	0.73169
17	DPA1	190	113	0.170607	0.267464		14	A	167	107	0.418696	0.62685		17	DQB1	87	115	0.265919	0.410556		14	C	295	111	0.478753	0.731818
17	DPA1	72	113	0.170607	0.267464		16	DQB1	77	115	0.418803	0.626943		18	A	255	112.2	0.265887	0.410556		14	B	24	114	0.47889	0.731821
17	DPA1	73	113	0.170607	0.267464		13	B	74	116	0.418993	0.627044		18	A	268	112.2	0.265887	0.410556		16	A	12	116	0.478837	0.731821
17	DPA1	96	113	0.170607	0.267464		16	A	298	113	0.418941	0.627044		18	A	31	112.2	0.265887	0.410556		16	A	156	109	0.478841	0.731821
15	A	294	107	0.170625	0.267473		16	A	307	113	0.418941	0.627044		18	A	35	112.2	0.265887	0.410556		16	B	163	114	0.4788	0.731821
17	A	246	114	0.170631	0.267473		16	C	103	107	0.419012	0.627044		18	DRB1	112	111	0.265819	0.410556		16	C	1	110	0.478883	0.731821
16	A	298	113	0.170692	0.267538		16	C	173	107	0.419012	0.627044		15	C	304	109	0.266056	0.410744		12	A	144	114	0.479016	0.73193
16	A	307	113	0.170692	0.267538		17	B	12	113	0.419008	0.627044		13	A	246	116	0.266082	0.410761		17	DRB1	38	113	0.479042	0.73193
13	B	80	115	0.170741	0.267599		12	DRB1	166	108	0.419131	0.627126		17	A	-2	115	0.266251	0.411		18	C	95	114	0.479036	0.73193
16	A	114	113	0.170785	0.267653		12	DRB1	40	108	0.419131	0.627126		12	A	105	107	0.266414	0.411089		13	C	-9	113	0.47914	0.732003
15	A	70	107	0.171108	0.268144		17	DQA1	47	107	0.419137	0.627126		16	B	99	109	0.266392	0.411089		17	DRB1	85	109	0.479144	0.732003
17	B	77	112.1	0.171379	0.268555		12	B	145	115	0.419237	0.62717		18	A	255	114	0.266409	0.411089		16	B	116	109	0.47924	0.732039
12	DRB1	10	116	0.171491	0.268715		13	A	144	108	0.419203	0.62717		18	A	268	114	0.266409	0.411089		18	B	199	107	0.479248	0.732039
15	DQA1	129	116	0.171551	0.268778		16	DQB1	13	112	0.419232	0.62717		18	A	31	114	0.266409	0.411089		18	DQB1	37	108	0.479206	0.732039
18	DRB1	120	115	0.171546	0.268778		13	A	12	109	0.419332	0.627171		18	A	35	114	0.266409	0.411089		12	DQB1	28	116	0.47951	0.732069
18	A	144	112.2	0.171695	0.268989		15	DPA1	111	109	0.419306	0.627171		18	C	116	113	0.26634	0.411089		12	DQB1	46	116	0.47951	0.732069
14	C	90	114	0.171797	0.269133		15	DPA1	31	109	0.419306	0.627171		18	DQB1	57	115	0.266487	0.411179		12	DQB1	47	116	0.47951	0.732069
18	A	105	112.2	0.171889	0.269263		18	B	305	108	0.419328	0.627171		17	C	211	116	0.266529	0.411221		12	DQB1	52	116	0.47951	0.732069
14	C	248	113	0.17196	0.269344		17	B	156	115	0.419455	0.627319		18	C	14	111.1	0.26669	0.411399		13	DQB1	125	115	0.479422	0.732069
14	C	6	113	0.17196	0.269344		16	C	21	112	0.41948	0.627322		18	C	303	111.1	0.26669	0.411399		15	A	19	111	0.479485	0.732069
17	A	299	110	0.172018	0.269419		15	A	95	107	0.419631	0.627512		18	C	49	111.1	0.26669	0.411399		15	B	74	107	0.479354	0.732069
12	DQB1	66	115	0.172044	0.269429		18	A	17	115	0.419704	0.627586		13	DQB1	28	115	0.266789	0.411459		16	B	11	113	0.479453	0.732069
12	DQB1	67	115	0.172044	0.269429		18	DQB1	45	113	0.419868	0.627796		13	DQB1	46	115	0.266789	0.411459		18	DQA1	-16	115	0.479443	0.732069
13	A	142	114	0.172177	0.269607		14	A	90	115	0.420157	0.628192		13	DQB1	47	115	0.266789	0.411459		14	DQB1	9	114	0.479604	0.732146
13	A	145	114	0.172177	0.269607		15	B	82	107	0.420209	0.6282		13	DQB1	52	115	0.266789	0.411459		17	C	152	107	0.47963	0.732146
16	DPB1	36	115	0.17219	0.269612		15	B	83	107	0.420209	0.6282		15	DPB1	84	114	0.266985	0.411738		18	DPB1	205	113	0.479642	0.732146
17	A	62	111	0.172297	0.269765		12	DPA1	66	115	0.420501	0.628602		15	B	307	110	0.267006	0.411748		12	C	103	109	0.480022	0.732603
18	B	245	114	0.172343	0.269821		14	A	9	107	0.420755	0.628911		13	DQB1	224	115	0.267167	0.411973		12	C	173	109	0.480022	0.732603
18	A	334	112.2	0.172359	0.269832		18	DRB1	77	116	0.420733	0.628911		15	C	95	111	0.267213	0.41202		14	A	73	116	0.479999	0.732603
13	DQB1	53	115	0.172815	0.270516		17	C	95	110	0.420782	0.628915		14	DRB1	140	115	0.267348	0.412205		17	C	304	108	0.480052	0.732607
18	DQB1	-17	114	0.172807	0.270516		18	C	90	110	0.42085	0.628981		13	B	45	116	0.267659	0.412662		14	C	24	110	0.480104	0.732645
17	A	116	116	0.172957	0.270723		14	DPB1	35	116	0.420926	0.629059		13	A	150	115	0.267756	0.41272		13	DPA1	111	116	0.480367	0.732965
12	A	151	114	0.173008	0.270787		16	C	35	108	0.420966	0.629084		13	A	158	115	0.267756	0.41272		13	DPA1	31	116	0.480367	0.732965
13	C	152	108	0.17305	0.270837		16	A	12	113	0.421049	0.629173		13	A	44	115	0.267756	0.41272		12	A	102	113	0.480417	0.732999
16	DQB1	-18	116	0.17311	0.270917		17	A	97	110	0.421108	0.629195		13	A	67	115	0.267756	0.41272		17	B	24	114	0.480548	0.733158
18	DPB1	84	111	0.173146	0.270956		18	C	304	114	0.421111	0.629195		12	DQB1	185	116	0.267822	0.412797		13	B	-8	113	0.480694	0.733313
16	C	147	114	0.173312	0.271201		14	A	276	115	0.421618	0.629859		12	A	127	109	0.267891	0.412881		15	C	275	116	0.480703	0.733313
16	A	144	110	0.173376	0.271287		18	C	16	109	0.421627	0.629859		18	C	184	116	0.267975	0.412964		14	B	171	110	0.480752	0.733332
18	DQB1	38	107	0.173463	0.271407		18	C	211	109	0.421627	0.629859		18	C	285	116	0.267975	0.412964		14	DQA1	-16	107	0.480794	0.733332
12	DPA1	66	113	0.17365	0.271685		17	DPB1	215	115	0.421773	0.630042		12	DPB1	215	116	0.268092	0.413119		18	B	167	113	0.480797	0.733332
17	DRB1	47	115	0.173711	0.271764		18	A	142	112.2	0.421848	0.630083		14	B	65	114	0.268106	0.413119		16	DQB1	30	114	0.48083	0.733341
18	A	161	112	0.173972	0.272158		18	A	145	112.2	0.421848	0.630083		12	B	65	114	0.268218	0.413269		12	B	178	115	0.481011	0.733375
15	C	103	113	0.174097	0.272322		17	DPB1	85	107	0.422074	0.630243		16	A	149	114	0.268251	0.413296		13	A	144	107	0.481014	0.733375
15	C	173	113	0.174097	0.272322		17	DPB1	86	107	0.422074	0.630243		17	B	94	109	0.268289	0.413332		13	C	95	116	0.480944	0.733375
17	A	127	112.1	0.17412	0.272343		17	DPB1	87	107	0.422074	0.630243		18	DPB1	170	114	0.268531	0.413659		14	B	156	116	0.480924	0.733375
18	A	253	111.1	0.174153	0.272379		18	A	97	110	0.422059	0.630243		18	DPB1	96	114	0.268531	0.413659		14	C	113	108	0.481013	0.733375
17	B	66	113	0.17423	0.272485		18	B	82	110	0.422097	0.630243		13	A	166	115	0.268627	0.41376		15	DRB1	47	115	0.480887	0.733375
16	A	73	107	0.174282	0.272532		18	B	83	110	0.422097	0.630243		13	A	167	115	0.268627	0.41376		13	B	158	116	0.481077	0.733389
17	DQB1	-17	113	0.17429	0.272532		15	A	184	112	0.422237	0.630416		18	DRB1	58	115	0.268679	0.413817		15	C	177	113	0.481066	0.733389
18	B	171	111	0.174273	0.272532		17	DQB1	37	114	0.422339	0.630534		14	B	-8	114	0.268796	0.413974		17	DQB1	-18	113	0.481119	0.733411
15	A	321	115	0.174349	0.27261		12	C	97	116	0.422606	0.630861		13	C	94	107	0.268842	0.414021		12	A	142	107	0.481244	0.733479
17	C	-17	113	0.174425	0.272713		18	DRB1	58	114	0.42259	0.630861		18	A	298	112.2	0.268886	0.414043		12	A	145	107	0.481244	0.733479
14	A	283	111	0.174482	0.272787		12	C	99	116	0.422637	0.630869		18	A	307	112.2	0.268886	0.414043		16	B	45	112	0.481193	0.733479
12	A	334	108	0.174765	0.273199		16	DRB1	120	114	0.422658	0.630869		18	B	70	107	0.268995	0.414187		14	A	74	109	0.481344	0.73359
16	B	76	108	0.174758	0.273199		12	DRB1	58	109	0.422977	0.631308		18	A	-11	116	0.269092	0.414312		12	A	142	108	0.481663	0.73388
13	A	9	114	0.17479	0.273216		18	A	62	112.1	0.423023	0.631342		14	DRB1	40	107	0.269207	0.414465		12	A	145	108	0.481663	0.73388
14	A	17	111	0.174879	0.273216		18	A	152	111.1	0.423092	0.63141		15	DRB1	47	116	0.269221	0.414465		13	DQB1	77	116	0.481675	0.73388
15	B	4	111	0.174907	0.273216		14	DRB1	13	116	0.423238	0.631592		14	DPB1	215	108	0.269321	0.414596		15	DQA1	54	115	0.48175	0.73388
18	B	239	110	0.174923	0.273216		17	B	82	111	0.423404	0.63177		12	DRB1	28	116	0.269462	0.414789		15	DRB1	14	115	0.48175	0.73388
18	B	253	110	0.174923	0.273216		17	B	83	111	0.423404	0.63177		12	DQB1	116	116	0.269635	0.415001		15	DRB1	25	115	0.48175	0.73388
18	B	267	110	0.174923	0.273216		16	C	156	114	0.423547	0.631912		14	DQB1	3	110	0.269633	0.415001		17	B	11	112.1	0.481733	0.73388
18	B	268	110	0.174923	0.273216		18	DRB1	9	112.1	0.423542	0.631912		15	DPB1	215	112	0.269645	0.415001		18	A	66	107	0.481694	0.73388
18	B	270	110	0.174923	0.273216		17	DPB1	57	110	0.423784	0.632158		18	DRB1	33	114	0.269793	0.415206		12	B	76	109	0.481914	0.734088
18	B	275	110	0.174923	0.273216		18	DPB1	84	115	0.423768	0.632158		12	A	62	108	0.269899	0.415268		16	DPA1	11	115	0.481965	0.734125
18	B	295	110	0.174923	0.273216		18	DRB1	86	108	0.423743	0.632158		12	C	11	115	0.269892	0.415268		15	C	24	114	0.482052	0.734197
18	B	296	110	0.174923	0.273216		12	A	186	114	0.423943	0.632361		13	A	142	108	0.269909	0.415268		15	DPB1	55	107	0.482094	0.734197
18	B	298	110	0.174923	0.273216		14	C	35	111	0.423984	0.632386		13	A	145	108	0.269909	0.415268		17	DRB1	10	115	0.482072	0.734197
18	B	299	110	0.174923	0.273216		18	A	12	109	0.424233	0.632722		15	DQA1	52	115	0.269887	0.415268		17	DRB1	33	114	0.482271	0.734426
18	B	300	110	0.174923	0.273216		14	A	334	115	0.424291	0.632773		17	C	91	112	0.270109	0.415552		13	A	95	114	0.48258	0.734855
18	B	90	110	0.174923	0.273216		14	A	31	108	0.42442	0.632894		14	B	307	116	0.270181	0.41564		13	A	99	109	0.482668	0.734948
12	A	-22	109	0.17496	0.273258		14	A	35	108	0.42442	0.632894		14	DQB1	56	116	0.270197	0.415642		12	C	14	108	0.482841	0.735047
15	B	116	116	0.174998	0.273303		18	A	65	111.1	0.424528	0.63302		14	B	99	114	0.27056	0.416177		12	C	303	108	0.482841	0.735047
12	DPB1	194	107	0.175026	0.273315		14	C	77	115	0.424581	0.633028		17	DPB1	57	115	0.270576	0.416177		12	C	49	108	0.482841	0.735047
14	C	16	115	0.175017	0.273315		14	C	80	115	0.424581	0.633028		17	A	-2	113	0.270768	0.416449		14	DQB1	55	115	0.482841	0.735047
16	B	199	115	0.175093	0.273396		18	DPB1	76	111.1	0.424695	0.633163		18	DRB1	16	109	0.270901	0.416631		17	A	294	112	0.483171	0.735507
18	A	163	114	0.175097	0.273396		16	C	95	115	0.424765	0.633232		14	A	144	113	0.271016	0.416714		15	DQA1	50	116	0.48328	0.735525
16	DRB1	189	107	0.17512	0.273417		17	A	151	112	0.424871	0.633353		14	DRB1	85	113	0.271013	0.416714		15	DQA1	53	116	0.48328	0.735525
18	DPB1	56	114	0.175215	0.273549		13	DQB1	-21	116	0.425006	0.633399		15	C	248	110	0.271029	0.416714		16	B	158	115	0.483291	0.735525
14	B	171	108	0.175341	0.273731		13	DQB1	-4	116	0.425006	0.633399		15	C	6	110	0.271029	0.416714		17	A	97	116	0.48326	0.735525
18	DPB1	33	114	0.175452	0.273889		13	DQB1	-6	116	0.425006	0.633399		15	DPB1	215	109	0.271077	0.416714		16	B	41	114	0.48334	0.735559
12	DRB1	67	115	0.175672	0.274204		18	A	150	112.2	0.42502	0.633399		17	DQB1	-21	116	0.271064	0.416714		15	A	56	115	0.48341	0.735623
14	DPB1	11	114	0.175673	0.274204		18	A	158	112.2	0.42502	0.633399		17	DQB1	-4	116	0.271064	0.416714		13	DQB1	197	109	0.48368	0.735652
17	A	193	111	0.175704	0.274205		17	B	24	110	0.425169	0.633585		17	DQB1	-6	116	0.271064	0.416714		13	DQB1	3	109	0.48368	0.735652
17	A	194	111	0.175704	0.274205		13	A	276	109	0.425261	0.633616		16	DPB1	69	114	0.271241	0.416943		15	A	62	115	0.483753	0.735652
17	A	207	111	0.175704	0.274205		13	C	163	115	0.425227	0.633616		14	DQB1	28	116	0.271351	0.416996		16	A	246	116	0.483653	0.735652
17	C	95	108	0.175836	0.274381		15	A	245	112	0.425253	0.633616		14	DQB1	46	116	0.271351	0.416996		16	A	79	115	0.483753	0.735652
18	DRB1	11	115	0.175836	0.274381		14	A	-2	109	0.425331	0.633649		14	DQB1	47	116	0.271351	0.416996		16	A	80	115	0.483753	0.735652
16	A	17	113	0.175906	0.274474		18	C	1	112.1	0.425312	0.633649		14	DQB1	52	116	0.271351	0.416996		16	A	81	115	0.483753	0.735652
18	A	66	112.2	0.175921	0.274483		12	B	114	109	0.425461	0.633807		15	DRB1	233	107	0.27132	0.416996		16	A	82	115	0.483753	0.735652
18	DQB1	167	110	0.176126	0.274788		15	C	326	112	0.425608	0.633813		18	A	144	108	0.271388	0.41703		16	A	83	115	0.483753	0.735652
14	C	66	107	0.176219	0.274908		15	C	339	112	0.425608	0.633813		16	B	41	116	0.271415	0.417047		16	B	30	109	0.483631	0.735652
18	DQB1	197	113	0.176223	0.274908		17	A	105	111.1	0.425561	0.633813		13	DQA1	40	116	0.271596	0.417278		18	B	114	111	0.483598	0.735652
15	A	-15	110	0.176277	0.274976		18	DPA1	111	116	0.425576	0.633813		13	DQA1	51	116	0.271596	0.417278		18	DQB1	130	108	0.483571	0.735652
18	DQB1	56	116	0.176308	0.27501		18	DPA1	31	116	0.425576	0.633813		17	DQA1	56	115	0.271718	0.41742		14	DQB1	-21	113	0.483862	0.735663
18	C	-5	107	0.176371	0.275093		18	DQA1	215	112.1	0.425506	0.633813		17	DQA1	76	115	0.271718	0.41742		14	DQB1	-4	113	0.483862	0.735663
14	B	211	109	0.176392	0.275095		15	B	45	112	0.425729	0.633887		15	C	-17	112	0.27188	0.417621		17	A	282	108	0.483869	0.735663
16	A	253	114	0.176386	0.275095		18	B	143	112.1	0.425714	0.633887		15	DRB1	26	116	0.271866	0.417621		17	A	311	108	0.483869	0.735663
12	DRB1	33	116	0.176435	0.275146		18	B	147	112.1	0.425714	0.633887		18	A	299	112.1	0.271898	0.417625		14	A	150	115	0.48405	0.735774
17	B	97	113	0.176449	0.275152		14	DQB1	126	107	0.425823	0.633992		12	DQA1	56	115	0.27193	0.417628		14	A	158	115	0.48405	0.735774
17	B	152	114	0.176512	0.275235		17	C	97	113	0.425884	0.634039		12	DQA1	76	115	0.27193	0.417628		14	A	44	115	0.48405	0.735774
14	DPB1	56	107	0.176536	0.275258		18	DQB1	126	108	0.425902	0.634039		18	DQB1	-10	112	0.271988	0.417693		14	A	67	115	0.48405	0.735774
14	A	184	108	0.176693	0.275486		18	A	76	114	0.426021	0.63418		13	B	76	116	0.272116	0.417867		14	DPB1	33	109	0.484133	0.735775
16	A	299	113	0.176771	0.275593		15	A	142	114	0.426294	0.634473		18	DRB1	38	110	0.272158	0.417909		15	A	95	107	0.484129	0.735775
18	A	184	111.1	0.176818	0.275651		15	A	145	114	0.426294	0.634473		18	B	77	112.1	0.272224	0.417986		17	DQB1	-6	110	0.484105	0.735775
14	A	299	110	0.17686	0.2757		15	A	310	108	0.426348	0.634473		16	B	63	114	0.272325	0.418118		16	DQB1	56	107	0.484501	0.736294
18	DRB1	85	109	0.176892	0.275735		15	A	314	108	0.426348	0.634473		16	A	77	107	0.272459	0.4183		14	B	32	115	0.484609	0.736417
15	B	211	111	0.176921	0.275764		17	C	97	110	0.426248	0.634473		14	A	105	109	0.27253	0.418362		16	DQB1	203	113	0.484682	0.736487
18	DPB1	9	112	0.176993	0.275862		18	C	95	111.1	0.426361	0.634473		17	C	21	111.1	0.272521	0.418362		18	DPB1	9	112.1	0.484739	0.736532
18	A	144	115	0.177005	0.275865		18	A	66	107	0.426443	0.634559		14	A	-20	107	0.272568	0.418396		13	DQB1	75	108	0.484958	0.736815
16	DPB1	55	116	0.177325	0.276348		18	B	156	112.1	0.426497	0.634605		17	C	138	110	0.272752	0.418632		15	A	12	109	0.485006	0.736815
13	C	-9	116	0.17742	0.276481		15	DPB1	9	107	0.4267	0.634784		17	C	35	110	0.272752	0.418632		18	DRB1	86	115	0.484987	0.736815
17	C	9	107	0.177478	0.276555		16	A	17	113	0.426713	0.634784		15	B	81	107	0.272821	0.418716		15	DRB1	10	116	0.485064	0.736862
12	A	283	116	0.177514	0.276596		17	B	94	116	0.426681	0.634784		12	C	1	107	0.272888	0.418794		12	DRB1	140	114	0.485211	0.737043
12	B	152	116	0.177569	0.276666		18	DQB1	13	112.1	0.426668	0.634784		17	A	161	108	0.272963	0.418887		15	A	171	113	0.485335	0.737149
15	A	17	115	0.17759	0.276668		16	DQA1	34	107	0.42677	0.634833		17	C	66	113	0.273125	0.419112		15	A	186	113	0.485335	0.737149
18	DPB1	205	110	0.177581	0.276668		12	B	82	115	0.426867	0.634835		12	DQB1	45	115	0.273159	0.41914		17	A	283	112	0.48543	0.737252
17	B	65	107	0.177634	0.276721		12	B	83	115	0.426867	0.634835		12	B	80	115	0.273186	0.419159		16	DRB1	166	108	0.485617	0.737453
16	C	253	114	0.177665	0.276724		14	A	109	115	0.426839	0.634835		12	B	62	115	0.273253	0.419237		16	DRB1	40	108	0.485617	0.737453
16	C	267	114	0.177665	0.276724		14	DRB1	38	114	0.426819	0.634835		17	A	97	111.1	0.27344	0.419502		13	B	113	115	0.485698	0.737494
16	C	306	114	0.177665	0.276724		18	A	299	115	0.427211	0.635311		18	A	12	111.1	0.273503	0.419574		14	A	77	107	0.485671	0.737494
15	A	255	112	0.177752	0.276812		17	DQA1	56	115	0.427263	0.635317		18	C	16	111	0.273758	0.419941		12	B	-11	113	0.485873	0.737586
15	A	268	112	0.177752	0.276812		17	DQA1	76	115	0.427263	0.635317		15	B	103	115	0.273815	0.419961		15	B	52	109	0.485921	0.737586
16	DQB1	197	109	0.177747	0.276812		15	DQB1	-21	114	0.427448	0.635487		18	DPB1	33	114	0.273802	0.419961		15	DQB1	23	109	0.485921	0.737586
16	DRB1	67	116	0.177773	0.27683		15	DQB1	-4	114	0.427448	0.635487		18	DQB1	182	108	0.273816	0.419961		16	B	167	114	0.48584	0.737586
18	DRB1	233	115	0.177926	0.277052		15	DQB1	-6	114	0.427448	0.635487		13	DQA1	56	116	0.273885	0.420012		17	A	116	116	0.485859	0.737586
18	B	307	110	0.177989	0.277135		15	A	299	113	0.427517	0.635553		13	DQA1	76	116	0.273885	0.420012		17	A	297	111	0.485799	0.737586
18	B	76	114	0.178012	0.277155		16	C	326	107	0.42774	0.635813		16	B	158	114	0.273895	0.420012		17	DQB1	71	115	0.486021	0.737696
17	DRB1	9	115	0.178047	0.277194		16	C	339	107	0.42774	0.635813		12	A	95	109	0.273995	0.420125		15	DPB1	84	116	0.48614	0.737836
14	A	127	113	0.178077	0.277226		15	C	16	110	0.427833	0.635881		12	B	77	116	0.274015	0.420125		16	DRB1	112	116	0.486186	0.737863
12	A	19	116	0.178222	0.277435		15	C	211	110	0.427833	0.635881		18	DRB1	47	108	0.274002	0.420125		15	B	30	111	0.486251	0.737922
17	B	178	110	0.178309	0.277556		12	DPB1	178	115	0.428017	0.636119		14	A	298	108	0.274235	0.420415		16	C	193	111	0.486411	0.738123
18	A	310	112.2	0.17834	0.277572		18	DQB1	224	113	0.42823	0.636399		14	A	307	108	0.274235	0.420415		18	DQA1	107	115	0.486665	0.738302
18	A	314	112.2	0.17834	0.277572		17	A	297	112	0.428314	0.636478		16	A	299	112.1	0.274334	0.420543		18	DQA1	156	115	0.486665	0.738302
17	B	171	107	0.178425	0.27768		18	C	177	111	0.428331	0.636478		18	B	24	111.1	0.274651	0.421006		18	DQA1	161	115	0.486665	0.738302
18	A	-15	109	0.178429	0.27768		13	B	95	107	0.428404	0.636516		16	DPB1	84	107	0.274679	0.421024		18	DQA1	163	115	0.486665	0.738302
17	A	253	110	0.178444	0.277687		14	DRB1	26	115	0.42839	0.636516		18	B	143	115	0.274977	0.421434		18	DQA1	75	115	0.486665	0.738302
18	B	-11	112	0.178458	0.277695		14	A	334	108	0.428484	0.6366		18	B	147	115	0.274977	0.421434		12	B	152	107	0.486811	0.738441
12	B	97	116	0.178533	0.277785		14	DPA1	28	110	0.428568	0.636622		14	DRB1	149	115	0.275069	0.421552		17	B	80	113	0.4868	0.738441
14	B	30	113	0.178536	0.277785		14	DPB1	178	109	0.428571	0.636622		13	A	-20	108	0.275227	0.421749		17	DQB1	45	109	0.48694	0.738596
12	DPB1	86	115	0.178564	0.277812		17	B	114	112	0.428562	0.636622		15	A	282	114	0.275244	0.421749		13	B	66	116	0.487038	0.738703
14	DQB1	-5	115	0.178594	0.277844		13	DQB1	140	107	0.428614	0.63665		15	A	311	114	0.275244	0.421749		14	B	77	109	0.487122	0.738724
18	B	81	114	0.178857	0.278238		16	A	62	112	0.428667	0.636694		16	A	283	112.1	0.275279	0.421779		15	C	163	110	0.487112	0.738724
15	A	321	114	0.1789	0.27829		17	B	145	116	0.428721	0.636738		14	C	211	116	0.27544	0.422003		15	DPB1	56	107	0.487155	0.738724
12	DRB1	112	107	0.178922	0.278307		16	A	246	109	0.428772	0.636742		13	A	109	115	0.275552	0.422152		18	DQB1	74	115	0.487161	0.738724
17	DRB1	85	114	0.178934	0.278311		17	DPB1	8	115	0.428756	0.636742		18	A	95	111	0.275597	0.422197		16	DQB1	-17	109	0.487435	0.739099
16	DRB1	140	114	0.17899	0.278382		18	DQB1	9	108	0.428865	0.636846		18	C	99	112	0.275671	0.422286		15	A	114	110	0.487516	0.739151
18	C	95	112.2	0.179058	0.278472		12	DRB1	96	115	0.429023	0.636938		18	DPB1	178	116	0.275839	0.422519		18	DRB1	86	116	0.487524	0.739151
17	B	177	108	0.179099	0.278506		17	A	17	116	0.428952	0.636938		12	DQB1	9	115	0.275898	0.422587		18	B	94	109	0.487571	0.739181
17	B	180	108	0.179099	0.278506		18	B	65	115	0.429014	0.636938		18	B	-16	109	0.275937	0.422623		12	DPB1	33	113	0.48764	0.739244
17	B	131	110	0.179155	0.278576		18	B	66	115	0.429014	0.636938		13	DQA1	34	107	0.276028	0.422721		17	C	304	112.1	0.487725	0.739249
15	A	-20	107	0.179193	0.278621		15	DPA1	28	115	0.429252	0.637242		18	A	66	115	0.276032	0.422721		18	DPB1	170	113	0.487708	0.739249
17	DQB1	75	116	0.179319	0.278784		18	C	24	111.1	0.429298	0.637275		14	B	199	107	0.276093	0.422767		18	DPB1	96	113	0.487708	0.739249
17	DQB1	86	114	0.179318	0.278784		16	DPB1	33	112.1	0.429329	0.637285		17	B	45	116	0.276084	0.422767		18	A	299	110	0.487784	0.739257
13	DQA1	47	116	0.179334	0.278792		12	C	91	107	0.429355	0.637288		17	DRB1	74	107	0.276288	0.423042		18	A	334	110	0.487784	0.739257
17	A	109	107	0.179454	0.278964		16	DQB1	130	107	0.42942	0.637349		15	A	171	113	0.276478	0.423286		15	DPB1	56	110	0.487869	0.739344
13	DQB1	-21	116	0.179506	0.279013		12	DQB1	167	107	0.429488	0.637415		15	A	186	113	0.276478	0.423286		12	DQB1	130	109	0.488051	0.739578
13	DQB1	-4	116	0.179506	0.279013		17	B	194	112.1	0.429581	0.637517		12	C	91	114	0.276581	0.42342		12	C	-18	115	0.488649	0.739666
13	DRB1	11	116	0.179677	0.279264		14	DPA1	66	110	0.429662	0.637601		18	A	65	111	0.276605	0.423434		12	C	-5	115	0.488649	0.739666
13	A	44	114	0.179724	0.27929		14	A	276	107	0.429761	0.637713		13	A	65	116	0.276621	0.423434		12	C	143	115	0.488649	0.739666
13	A	67	114	0.179724	0.27929		13	B	245	107	0.429853	0.63773		17	B	95	111.1	0.276681	0.423502		12	C	170	115	0.488649	0.739666
14	C	177	115	0.179704	0.27929		17	A	150	115	0.42983	0.63773		14	A	-2	107	0.276832	0.423611		12	C	270	115	0.488649	0.739666
18	A	255	113	0.179761	0.279316		17	A	158	115	0.42983	0.63773		16	DRB1	9	116	0.276821	0.423611		12	C	284	115	0.488649	0.739666
18	A	268	113	0.179761	0.279316		18	A	-20	109	0.429869	0.63773		17	A	171	111	0.276814	0.423611		12	C	289	115	0.488649	0.739666
13	B	63	115	0.179773	0.279319		18	B	163	111	0.429928	0.637782		17	A	186	111	0.276814	0.423611		12	C	291	115	0.488649	0.739666
18	A	288	107	0.179817	0.279372		14	C	35	108	0.430011	0.637864		17	B	74	108	0.276844	0.423611		12	C	308	115	0.488649	0.739666
12	A	193	115	0.179854	0.279383		16	A	282	112	0.430079	0.637864		17	B	76	115	0.276785	0.423611		12	C	309	115	0.488649	0.739666
12	A	194	115	0.179854	0.279383		16	A	311	112	0.430079	0.637864		16	DRB1	112	113	0.276922	0.423705		13	C	95	107	0.488473	0.739666
12	A	207	115	0.179854	0.279383		18	C	116	112.2	0.430076	0.637864		12	C	116	115	0.277061	0.423723		14	C	253	107	0.488708	0.739666
12	DQB1	130	116	0.179871	0.279391		12	A	62	114	0.430177	0.637868		13	B	109	108	0.276972	0.423723		14	C	267	107	0.488708	0.739666
15	DQB1	126	108	0.179879	0.279391		15	B	81	116	0.430131	0.637868		13	DPB1	35	116	0.27698	0.423723		14	C	306	107	0.488708	0.739666
14	C	-18	108	0.180029	0.279468		16	DQB1	38	114	0.430106	0.637868		16	C	-15	113	0.276951	0.423723		14	DQB1	-27	116	0.488583	0.739666
14	C	143	108	0.180029	0.279468		18	DQA1	207	116	0.43017	0.637868		17	DQA1	107	108	0.277072	0.423723		14	DQB1	-9	116	0.488583	0.739666
14	C	170	108	0.180029	0.279468		18	DRB1	120	111	0.430226	0.637905		17	DQA1	156	108	0.277072	0.423723		15	B	194	116	0.488629	0.739666
14	C	270	108	0.180029	0.279468		15	A	109	111	0.4303	0.637945		17	DQA1	161	108	0.277072	0.423723		16	DPB1	65	112.1	0.488624	0.739666
14	C	284	108	0.180029	0.279468		15	C	97	113	0.430301	0.637945		17	DQA1	163	108	0.277072	0.423723		17	DQB1	-21	107	0.488607	0.739666
14	C	289	108	0.180029	0.279468		15	B	-8	109	0.430532	0.638237		17	DQA1	75	108	0.277072	0.423723		17	DQB1	-4	107	0.488607	0.739666
14	C	291	108	0.180029	0.279468		17	B	81	110	0.43057	0.638237		12	C	77	115	0.277157	0.423732		18	DQB1	13	107	0.488182	0.739666
14	C	308	108	0.180029	0.279468		18	A	283	109	0.430549	0.638237		12	C	80	115	0.277157	0.423732		18	DQB1	167	107	0.488182	0.739666
14	C	309	108	0.180029	0.279468		16	A	294	111	0.430668	0.638347		17	C	11	114	0.277098	0.423732		16	C	21	114	0.488755	0.739696
18	DQB1	30	114	0.180003	0.279468		18	C	66	112	0.430746	0.638392		18	A	90	112	0.277127	0.423732		14	A	282	111	0.488861	0.739733
18	A	321	108	0.180094	0.279554		18	DQA1	129	112.2	0.430723	0.638392		18	B	143	109	0.277171	0.423732		14	A	311	111	0.488861	0.739733
15	B	245	110	0.18022	0.279733		15	A	253	107	0.430838	0.638477		18	B	147	109	0.277171	0.423732		17	B	77	111	0.488825	0.739733
15	DQA1	207	115	0.180447	0.28007		16	B	80	107	0.430852	0.638477		17	A	43	112.1	0.277336	0.42396		13	A	161	116	0.488893	0.73974
16	B	71	115	0.18056	0.280183		12	A	166	115	0.431093	0.638715		13	B	70	116	0.277443	0.424101		15	B	158	116	0.489004	0.739867
17	DPB1	194	107	0.18054	0.280183		12	A	167	115	0.431093	0.638715		18	A	127	109	0.277473	0.424123		16	B	171	112.1	0.489067	0.739921
18	A	166	110	0.180555	0.280183		17	C	326	107	0.431109	0.638715		18	B	156	111.1	0.277538	0.424199		13	C	113	108	0.48912	0.73994
18	A	167	110	0.180555	0.280183		17	C	339	107	0.431109	0.638715		18	B	69	107	0.277579	0.424238		14	B	109	108	0.489216	0.73994
18	DQB1	56	115	0.180857	0.280629		14	B	307	114	0.431246	0.638883		17	A	184	111	0.277604	0.424252		18	A	184	110	0.489144	0.73994
16	A	149	108	0.180905	0.280688		18	DQB1	182	114	0.431316	0.638951		13	B	171	109	0.277663	0.424318		18	B	-21	114	0.489195	0.73994
14	C	9	115	0.180978	0.280784		14	A	298	114	0.431378	0.638972		17	A	166	115	0.277713	0.424348		18	B	-23	114	0.489195	0.73994
18	B	65	108	0.181074	0.280918		14	A	307	114	0.431378	0.638972		17	A	167	115	0.277713	0.424348		15	C	285	113	0.489258	0.739963
17	A	282	107	0.1811	0.280926		13	A	253	108	0.431608	0.639277		12	DRB1	16	115	0.277753	0.424362		14	B	4	111	0.489426	0.740092
17	A	311	107	0.1811	0.280926		18	B	163	109	0.431783	0.6395		18	C	11	112.1	0.277739	0.424362		15	A	294	113	0.489449	0.740092
12	A	166	107	0.181174	0.280979		18	DRB1	85	110	0.431918	0.639664		16	A	334	112.1	0.277786	0.424389		15	DQB1	130	113	0.48944	0.740092
12	A	167	107	0.181174	0.280979		18	C	295	109	0.431953	0.639681		14	A	149	107	0.277842	0.42445		18	B	30	111.1	0.489453	0.740092
12	B	103	113	0.181159	0.280979		13	DPA1	28	115	0.432086	0.639842		12	A	56	113	0.27803	0.424714		17	A	151	111	0.489557	0.740209
13	DRB1	73	116	0.181153	0.280979		15	C	94	114	0.432126	0.639866		17	C	248	110	0.278168	0.424878		14	B	-8	107	0.489608	0.740244
16	DPB1	9	113	0.181316	0.281184		18	C	138	109	0.432252	0.639879		17	C	6	110	0.278168	0.424878		13	B	167	114	0.489635	0.740245
15	C	103	114	0.181355	0.281213		18	C	147	114	0.432255	0.639879		15	A	114	111	0.278242	0.424967		16	DRB1	28	107	0.48989	0.740588
15	C	173	114	0.181355	0.281213		18	C	253	114	0.432255	0.639879		13	C	156	115	0.278379	0.425152		14	A	-2	116	0.489932	0.740611
17	C	138	115	0.181375	0.281228		18	C	267	114	0.432255	0.639879		17	A	288	108	0.278549	0.425389		15	B	95	115	0.489974	0.740633
15	B	41	116	0.181426	0.281291		18	C	306	114	0.432255	0.639879		17	B	163	113	0.278614	0.425465		17	DPB1	11	113	0.49017	0.740889
16	A	186	114	0.181494	0.281382		12	B	113	115	0.43238	0.639932		18	B	167	115	0.278706	0.425581		15	A	-2	110	0.490552	0.741425
16	DPA1	11	113	0.18165	0.281607		12	DQB1	135	116	0.432564	0.639932		16	A	156	114	0.278758	0.425637		18	A	95	112.2	0.490695	0.741599
12	C	95	108	0.181724	0.281706		14	A	310	113	0.43262	0.639932		12	DPB1	205	115	0.278809	0.425681		18	A	19	112.1	0.490791	0.741702
18	A	294	113	0.181742	0.281719		14	A	314	113	0.43262	0.639932		18	A	116	110	0.278828	0.425681		12	B	74	115	0.49082	0.741705
14	DPB1	56	115	0.181813	0.281813		14	DPB1	33	113	0.432528	0.639932		18	DRB1	149	114	0.278834	0.425681		15	C	113	115	0.490867	0.741735
18	B	307	111	0.181855	0.281862		15	A	245	110	0.432676	0.639932		12	A	310	113	0.278903	0.42574		15	B	-8	113	0.49091	0.741759
18	DPA1	11	112.2	0.181865	0.281862		16	B	95	112	0.432671	0.639932		12	A	314	113	0.278903	0.42574		17	B	282	115	0.490948	0.741776
15	A	186	115	0.181899	0.2819		16	DQA1	215	116	0.43253	0.639932		18	DQB1	53	112	0.278926	0.425751		18	A	66	116	0.491089	0.741946
12	A	334	113	0.181955	0.281971		17	A	105	109	0.4327	0.639932		17	B	77	115	0.278958	0.425777		14	A	150	109	0.491223	0.741984
15	A	99	108	0.18204	0.282086		17	DPB1	36	108	0.432457	0.639932		15	DPA1	18	111	0.279197	0.426023		14	A	158	109	0.491223	0.741984
14	C	21	107	0.18223	0.282365		18	A	193	111	0.432657	0.639932		15	DPA1	190	111	0.279197	0.426023		14	A	44	109	0.491223	0.741984
13	C	90	107	0.182261	0.282398		18	A	194	111	0.432657	0.639932		15	DPA1	72	111	0.279197	0.426023		14	A	67	109	0.491223	0.741984
16	A	-15	116	0.182338	0.282502		18	A	207	111	0.432657	0.639932		15	DPA1	73	111	0.279197	0.426023		12	DRB1	77	116	0.491331	0.742064
16	A	245	112.1	0.182352	0.282507		18	C	24	115	0.432657	0.639932		15	DPA1	96	111	0.279197	0.426023		13	A	19	107	0.491314	0.742064
16	A	99	109	0.182372	0.282523		18	DQA1	130	114	0.432452	0.639932		12	DPB1	69	108	0.279233	0.42603		13	DQA1	129	115	0.491442	0.742191
13	A	321	109	0.182407	0.282561		18	DQA1	41	114	0.432452	0.639932		17	DQB1	197	115	0.279218	0.42603		18	C	194	116	0.491619	0.742417
17	A	282	110	0.182643	0.282879		18	DRB1	-1	114	0.432695	0.639932		13	DQB1	135	115	0.279277	0.426074		14	C	35	116	0.491789	0.742513
17	A	294	111	0.182634	0.282879		12	C	16	107	0.432777	0.639975		12	DRB1	33	115	0.279385	0.426215		15	DRB1	77	107	0.491849	0.742513
17	A	311	110	0.182643	0.282879		12	C	211	107	0.432777	0.639975		17	DQB1	37	113	0.279487	0.426346		16	DRB1	86	112	0.491839	0.742513
14	A	109	111	0.182743	0.283018		15	B	-11	109	0.43298	0.64024		18	DRB1	166	114	0.279511	0.426359		17	C	11	115	0.49186	0.742513
18	A	149	111	0.182768	0.283042		17	DPB1	35	108	0.43303	0.640277		14	DPB1	194	113	0.279532	0.426368		18	DPB1	84	112.1	0.491874	0.742513
15	C	95	112	0.182844	0.283142		14	A	66	115	0.433204	0.6405		15	B	145	114	0.279626	0.426487		18	DRB1	104	116	0.4918	0.742513
18	DQB1	126	115	0.182853	0.283142		18	DPB1	8	107	0.433232	0.640506		15	A	127	107	0.279753	0.426657		18	DRB1	98	116	0.4918	0.742513
12	C	9	115	0.182943	0.28318		15	A	152	108	0.433274	0.640532		15	C	94	116	0.279883	0.426831		16	DPB1	36	113	0.491919	0.74254
17	A	79	109	0.182932	0.28318		18	B	62	113	0.433348	0.640606		13	A	70	110	0.279985	0.426853		17	B	-10	114	0.492015	0.742643
17	A	80	109	0.182932	0.28318		14	A	77	108	0.433435	0.640698		14	DRB1	11	115	0.279946	0.426853		16	B	76	113	0.492046	0.742649
17	A	81	109	0.182932	0.28318		13	A	142	113	0.433545	0.640719		15	C	194	116	0.280068	0.426853		16	A	166	114	0.492174	0.742753
17	A	82	109	0.182932	0.28318		13	A	145	113	0.433545	0.640719		15	C	261	116	0.280068	0.426853		16	A	167	114	0.492174	0.742753
17	A	83	109	0.182932	0.28318		14	C	177	108	0.43351	0.640719		15	C	273	116	0.280068	0.426853		16	A	90	108	0.492197	0.742753
17	C	16	107	0.182967	0.28318		17	DRB1	120	115	0.433491	0.640719		15	C	305	116	0.280068	0.426853		12	DRB1	32	114	0.492237	0.742773
18	A	193	111.1	0.18299	0.28318		17	A	105	113	0.433585	0.640742		15	C	307	116	0.280068	0.426853		13	DRB1	38	114	0.492322	0.742859
18	A	194	111.1	0.18299	0.28318		15	B	194	110	0.433816	0.641026		15	C	326	116	0.280068	0.426853		13	DRB1	231	116	0.492392	0.742923
18	A	207	111.1	0.18299	0.28318		18	A	107	112.2	0.433825	0.641026		15	C	339	116	0.280068	0.426853		17	DQA1	187	108	0.492684	0.743199
18	C	194	113	0.182976	0.28318		13	DQA1	175	116	0.433874	0.641027		16	DQA1	25	115	0.280001	0.426853		17	DQA1	26	108	0.492684	0.743199
18	A	-2	110	0.183016	0.283205		17	B	131	112	0.433873	0.641027		17	B	81	110	0.280044	0.426853		18	A	276	112.2	0.492677	0.743199
12	DPB1	76	107	0.183126	0.283359		14	C	138	108	0.434357	0.641669		17	DRB1	77	112.1	0.280132	0.426927		18	A	321	112.2	0.492677	0.743199
18	DPA1	111	110	0.183241	0.283506		17	DRB1	-1	113	0.434355	0.641669		15	A	144	108	0.280174	0.426968		14	B	11	114	0.492767	0.743251
18	DPA1	31	110	0.183241	0.283506		14	C	152	114	0.434409	0.64171		12	A	77	113	0.280209	0.426982		18	C	9	110	0.492773	0.743251
17	A	99	110	0.183259	0.283517		18	DRB1	47	116	0.434492	0.641797		18	C	66	116	0.280214	0.426982		17	B	94	108	0.49281	0.743266
13	C	66	114	0.183279	0.283533		17	DRB1	112	108	0.434579	0.641855		15	B	109	110	0.2803	0.427071		13	A	152	108	0.492894	0.743305
14	A	334	109	0.183377	0.28367		18	B	32	113	0.434566	0.641855		17	A	17	114	0.280304	0.427071		14	DRB1	85	116	0.492918	0.743305
16	B	131	111	0.183568	0.283917		18	DQA1	40	112	0.434766	0.64206		16	A	156	108	0.280428	0.427236		16	B	145	113	0.492918	0.743305
16	C	193	114	0.183561	0.283917		18	DQA1	51	112	0.434766	0.64206		15	B	103	112	0.280567	0.427423		13	C	-9	115	0.493032	0.743434
18	DPB1	57	107	0.183555	0.283917		16	A	63	108	0.434976	0.642334		13	DPA1	18	113	0.280769	0.427587		16	C	285	116	0.493059	0.743434
12	A	116	107	0.183619	0.28398		16	A	-11	113	0.435044	0.642399		13	DPA1	190	113	0.280769	0.427587		13	A	105	110	0.493087	0.743435
17	B	41	116	0.183705	0.284098		13	A	-11	107	0.4351	0.642446		13	DPA1	72	113	0.280769	0.427587		18	DQA1	129	108	0.493135	0.743466
13	A	127	108	0.183759	0.284118		12	C	1	113	0.435144	0.642475		13	DPA1	73	113	0.280769	0.427587		14	B	99	116	0.493284	0.743632
17	A	156	115	0.183753	0.284118		13	DPB1	35	114	0.435427	0.642825		13	DPA1	96	113	0.280769	0.427587		17	A	66	112	0.493299	0.743632
17	A	166	115	0.183752	0.284118		15	DPA1	127	108	0.43555	0.642825		16	B	70	114	0.280799	0.427587		12	DPB1	9	108	0.493468	0.743796
17	A	167	115	0.183752	0.284118		15	DPA1	160	108	0.43555	0.642825		17	A	17	109	0.280744	0.427587		15	A	171	108	0.493518	0.743796
15	B	282	107	0.183888	0.284301		15	DPA1	228	108	0.43555	0.642825		18	B	65	115	0.280787	0.427587		15	A	186	108	0.493518	0.743796
13	B	97	115	0.183965	0.284405		15	DPA1	50	108	0.43555	0.642825		18	B	63	108	0.280831	0.427613		17	B	81	109	0.493473	0.743796
12	DPB1	178	109	0.184262	0.284848		15	DPA1	83	108	0.43555	0.642825		12	B	199	116	0.280942	0.427757		13	DQB1	87	115	0.493626	0.743877
18	DQB1	182	114	0.184399	0.285045		18	DQB1	197	108	0.435506	0.642825		14	DPB1	11	115	0.280973	0.427781		16	B	95	108	0.493624	0.743877
12	DQA1	218	116	0.184459	0.285121		14	DPB1	178	115	0.435933	0.643355		17	DRB1	70	114	0.281058	0.427887		16	A	152	116	0.493703	0.743951
13	A	276	109	0.18453	0.285207		12	C	152	116	0.436045	0.643483		15	DPB1	178	110	0.281137	0.427983		14	A	79	113	0.493961	0.744009
15	A	142	111	0.184545	0.285207		16	A	74	107	0.436158	0.643615		16	C	95	110	0.281292	0.428195		14	A	80	113	0.493961	0.744009
15	A	145	111	0.184545	0.285207		18	A	152	116	0.436193	0.643631		18	A	310	111.1	0.281404	0.428319		14	A	81	113	0.493961	0.744009
18	B	62	113	0.184573	0.285235		13	C	9	115	0.436238	0.643649		18	A	314	111.1	0.281404	0.428319		14	A	82	113	0.493961	0.744009
13	A	-20	113	0.184634	0.285312		14	B	114	109	0.436254	0.643649		17	DQB1	-5	115	0.281455	0.428372		14	A	83	113	0.493961	0.744009
12	DPB1	36	107	0.184722	0.285433		17	B	194	116	0.436313	0.643701		17	DPA1	18	112	0.281558	0.42839		16	DRB1	30	116	0.493932	0.744009
15	DPA1	11	116	0.184747	0.285456		16	B	94	108	0.436377	0.64376		17	DPA1	190	112	0.281558	0.42839		17	A	163	109	0.493943	0.744009
15	DRB1	180	116	0.184892	0.285632		16	A	63	116	0.436426	0.643796		17	DPA1	72	112	0.281558	0.42839		17	B	114	111	0.493815	0.744009
18	B	163	110	0.184885	0.285632		17	A	-15	111	0.436602	0.64402		17	DPA1	73	112	0.281558	0.42839		15	B	12	110	0.494015	0.744049
18	DPB1	65	114	0.184889	0.285632		12	A	310	115	0.436784	0.644155		17	DPA1	96	112	0.281558	0.42839		18	DPB1	36	107	0.494057	0.744071
13	C	95	115	0.184928	0.28564		12	A	314	115	0.436784	0.644155		18	A	299	108	0.28156	0.42839		12	B	81	107	0.494191	0.744232
15	DRB1	14	116	0.184926	0.28564		16	A	65	116	0.436787	0.644155		12	B	67	115	0.281586	0.428403		17	B	131	111	0.494256	0.744289
15	DRB1	25	116	0.184926	0.28564		17	DQA1	129	107	0.436791	0.644155		15	DRB1	112	113	0.2816	0.428403		18	DQB1	-6	114	0.494324	0.744309
13	A	288	109	0.185337	0.286257		17	B	30	108	0.436835	0.644185		18	A	163	107	0.281654	0.428461		18	DQB1	74	116	0.494308	0.744309
15	A	19	107	0.18542	0.286369		18	B	45	108	0.436884	0.644221		12	DRB1	149	107	0.281878	0.428735		12	C	156	113	0.494603	0.744522
14	B	30	107	0.185495	0.286437		17	B	167	111	0.437028	0.644398		14	A	297	115	0.28186	0.428735		13	DQB1	197	110	0.494533	0.744522
14	C	-5	110	0.185493	0.286437		13	A	77	113	0.437142	0.644496		16	B	62	114	0.281881	0.428735		13	DQB1	3	110	0.494533	0.744522
14	C	211	115	0.185477	0.286437		16	A	334	113	0.437121	0.644496		18	DQB1	-17	109	0.281909	0.428755		17	DPB1	57	107	0.494601	0.744522
15	A	56	113	0.185546	0.286499		17	B	116	114	0.437196	0.644539		18	A	73	112.2	0.282085	0.428999		18	DPB1	33	110	0.494602	0.744522
13	C	1	107	0.185826	0.286914		13	A	97	113	0.437241	0.64457		13	DQB1	126	107	0.282207	0.429088		14	C	177	109	0.494664	0.744532
16	DPB1	33	113	0.185835	0.286914		13	DRB1	120	107	0.437296	0.644593		18	A	73	111.1	0.282174	0.429088		15	A	245	111	0.494643	0.744532
17	C	193	112.1	0.185851	0.286922		17	C	304	112.1	0.437306	0.644593		18	B	95	110	0.282179	0.429088		15	A	152	108	0.494703	0.744549
14	C	152	108	0.185925	0.287021		17	C	103	110	0.437424	0.644696		18	DPB1	215	112.1	0.282198	0.429088		16	B	67	109	0.494783	0.74462
14	DRB1	12	116	0.186096	0.287269		17	C	173	110	0.437424	0.644696		12	A	77	107	0.282261	0.429125		16	C	-15	107	0.494805	0.74462
12	DQB1	224	116	0.186277	0.287532		16	DPA1	28	115	0.437483	0.644712		12	B	245	108	0.282263	0.429125		13	DRB1	60	116	0.494982	0.744722
18	DRB1	38	114	0.186318	0.287581		18	B	245	108	0.437467	0.644712		17	DPB1	194	107	0.28234	0.429219		15	A	246	113	0.494963	0.744722
17	DPB1	57	114	0.186364	0.287634		14	A	95	115	0.437588	0.64483		14	A	73	116	0.282467	0.429389		18	DQA1	130	109	0.494945	0.744722
14	DQB1	197	114	0.186448	0.287643		15	A	-11	109	0.437696	0.644954		14	DRB1	77	114	0.282589	0.42955		18	DQA1	41	109	0.494945	0.744722
16	DQB1	3	107	0.1864	0.287643		18	B	62	111.1	0.43788	0.645189		18	DQB1	182	112.2	0.282699	0.429693		12	A	283	109	0.495057	0.744793
17	B	239	108	0.186534	0.287643		16	C	116	116	0.438003	0.645299		15	DPB1	215	115	0.282802	0.429803		12	B	99	114	0.495179	0.744935
17	B	253	108	0.186534	0.287643		17	A	44	112	0.438051	0.645299		18	B	325	112	0.2828	0.429803		12	DQB1	86	114	0.495251	0.745002
17	B	267	108	0.186534	0.287643		17	A	67	112	0.438051	0.645299		13	A	255	108	0.283058	0.429835		18	DQA1	54	107	0.495353	0.745031
17	B	268	108	0.186534	0.287643		17	DRB1	112	107	0.438039	0.645299		13	A	268	108	0.283058	0.429835		18	DRB1	14	107	0.495353	0.745031
17	B	270	108	0.186534	0.287643		14	A	144	110	0.438112	0.645349		13	A	31	108	0.283058	0.429835		18	DRB1	25	107	0.495353	0.745031
17	B	275	108	0.186534	0.287643		15	A	334	111	0.438134	0.645349		13	A	35	108	0.283058	0.429835		13	A	-20	110	0.495581	0.745047
17	B	295	108	0.186534	0.287643		15	C	275	107	0.438198	0.645373		14	A	294	109	0.283047	0.429835		13	A	310	110	0.495581	0.745047
17	B	296	108	0.186534	0.287643		15	DQA1	129	115	0.438187	0.645373		15	C	21	108	0.282899	0.429835		13	A	314	110	0.495581	0.745047
17	B	298	108	0.186534	0.287643		12	B	113	109	0.438453	0.64559		17	A	-2	111.1	0.283012	0.429835		16	B	143	116	0.49555	0.745047
17	B	299	108	0.186534	0.287643		13	B	97	115	0.438603	0.64559		17	C	194	114	0.282951	0.429835		16	B	147	116	0.49555	0.745047
17	B	300	108	0.186534	0.287643		13	DRB1	77	115	0.438637	0.64559		17	C	261	114	0.282951	0.429835		17	A	193	115	0.495582	0.745047
17	B	90	108	0.186534	0.287643		14	DPA1	18	114	0.438624	0.64559		17	C	273	114	0.282951	0.429835		17	A	194	115	0.495582	0.745047
18	DRB1	-16	107	0.186426	0.287643		14	DPA1	190	114	0.438624	0.64559		17	C	305	114	0.282951	0.429835		17	A	207	115	0.495582	0.745047
18	DRB1	-25	107	0.186426	0.287643		14	DPA1	72	114	0.438624	0.64559		17	C	307	114	0.282951	0.429835		18	B	95	112.2	0.495633	0.745082
13	C	-5	113	0.186585	0.287705		14	DPA1	73	114	0.438624	0.64559		17	C	326	114	0.282951	0.429835		16	DPA1	111	113	0.495696	0.745094
16	DPB1	35	108	0.186648	0.287787		14	DPA1	96	114	0.438624	0.64559		17	C	339	114	0.282951	0.429835		16	DPA1	31	113	0.495696	0.745094
18	A	186	115	0.186758	0.287941		15	A	77	113	0.43847	0.64559		18	A	245	112.2	0.282981	0.429835		13	C	304	107	0.495993	0.745271
18	A	114	113	0.186852	0.288069		17	A	127	111.1	0.438534	0.64559		15	DPB1	178	111	0.283075	0.429836		17	A	150	107	0.496006	0.745271
18	A	12	109	0.186864	0.288072		17	B	158	107	0.438373	0.64559		15	C	-17	116	0.28313	0.429897		17	A	158	107	0.496006	0.745271
13	C	-18	110	0.187108	0.288257		18	A	156	112.1	0.438574	0.64559		13	DRB1	57	116	0.283215	0.430002		17	A	44	107	0.496006	0.745271
13	C	143	110	0.187108	0.288257		18	DRB1	77	107	0.438746	0.645714		13	A	114	114	0.283308	0.430119		17	A	67	107	0.496006	0.745271
13	C	170	110	0.187108	0.288257		18	B	152	112.2	0.438788	0.64574		12	DQB1	87	115	0.283513	0.430406		18	A	152	112.1	0.495868	0.745271
13	C	270	110	0.187108	0.288257		12	DQB1	140	115	0.438871	0.645826		13	A	144	107	0.283665	0.430614		18	B	145	114	0.495919	0.745271
13	C	284	110	0.187108	0.288257		13	DQA1	130	116	0.438941	0.645851		18	A	127	111.1	0.283691	0.43063		12	A	105	113	0.496576	0.745394
13	C	289	110	0.187108	0.288257		13	DQA1	41	116	0.438941	0.645851		18	DRB1	57	107	0.283893	0.430911		12	A	283	107	0.497164	0.745394
13	C	291	110	0.187108	0.288257		14	B	114	108	0.438981	0.645851		14	DQA1	187	115	0.284084	0.43113		12	A	74	108	0.497305	0.745394
13	C	308	110	0.187108	0.288257		18	A	99	111.1	0.438985	0.645851		14	DQA1	26	115	0.284084	0.43113		12	C	163	113	0.49725	0.745394
13	C	309	110	0.187108	0.288257		12	DRB1	112	116	0.439013	0.645858		17	B	12	112	0.284069	0.43113		13	A	77	107	0.496419	0.745394
15	A	299	114	0.18703	0.288257		18	DQA1	215	116	0.439046	0.64587		14	B	71	107	0.284138	0.431188		13	C	193	108	0.497108	0.745394
16	A	70	107	0.187056	0.288257		14	C	248	113	0.439152	0.645954		14	DRB1	149	107	0.284337	0.431381		13	DRB1	74	116	0.497307	0.745394
17	DPA1	28	112.1	0.187013	0.288257		14	C	6	113	0.439152	0.645954		16	A	253	112	0.284305	0.431381		14	B	245	114	0.497133	0.745394
12	DRB1	67	116	0.18714	0.28829		16	B	97	115	0.43931	0.646151		17	B	24	108	0.284308	0.431381		15	B	156	116	0.496366	0.745394
13	DPA1	18	113	0.18733	0.288503		14	B	103	110	0.439485	0.646374		17	DRB1	-17	115	0.284358	0.431381		15	DQB1	-18	110	0.497226	0.745394
13	DPA1	190	113	0.18733	0.288503		17	B	178	107	0.439574	0.646468		18	C	103	107	0.284359	0.431381		15	DRB1	166	107	0.497108	0.745394
13	DPA1	72	113	0.18733	0.288503		14	B	-10	108	0.439762	0.646672		18	C	173	107	0.284359	0.431381		15	DRB1	40	107	0.497108	0.745394
13	DPA1	73	113	0.18733	0.288503		16	A	105	110	0.439746	0.646672		14	A	171	111	0.284406	0.431404		16	A	43	112.1	0.49687	0.745394
13	DPA1	96	113	0.18733	0.288503		18	DRB1	70	113	0.439828	0.646735		14	A	186	111	0.284406	0.431404		16	C	35	113	0.497405	0.745394
15	B	199	114	0.18742	0.288625		13	A	73	114	0.43991	0.64682		14	A	9	115	0.284501	0.431524		16	DRB1	189	107	0.497419	0.745394
14	A	74	114	0.187484	0.288708		15	A	107	111	0.440042	0.646978		17	C	77	113	0.284654	0.431708		17	A	193	116	0.497126	0.745394
12	DQB1	116	115	0.187535	0.288771		12	B	282	107	0.440186	0.647046		17	C	80	113	0.284654	0.431708		17	A	194	116	0.497126	0.745394
16	A	77	107	0.187578	0.28882		14	DPA1	28	114	0.440178	0.647046		16	DQB1	28	116	0.284778	0.431719		17	A	207	116	0.497126	0.745394
13	DQA1	215	115	0.187701	0.288994		16	DRB1	120	113	0.440165	0.647046		16	DQB1	46	116	0.284778	0.431719		17	DPA1	127	112	0.497393	0.745394
18	A	245	109	0.187768	0.289082		17	DPB1	76	108	0.440174	0.647046		16	DQB1	47	116	0.284778	0.431719		17	DPA1	160	112	0.497393	0.745394
15	DPB1	69	107	0.187843	0.289181		15	DQB1	26	115	0.440298	0.647175		16	DQB1	52	116	0.284778	0.431719		17	DPA1	228	112	0.497393	0.745394
12	DQA1	54	116	0.187863	0.289196		18	B	94	108	0.440346	0.64721		17	C	-17	110	0.284767	0.431719		17	DPA1	50	112	0.497393	0.745394
13	A	66	116	0.18793	0.289283		16	B	245	110	0.440686	0.64764		17	DRB1	40	109	0.28468	0.431719		17	DPA1	83	112	0.497393	0.745394
13	DQB1	197	114	0.188033	0.289425		16	B	99	110	0.440688	0.64764		18	B	116	111.1	0.284834	0.431719		17	DPB1	178	108	0.496938	0.745394
15	DRB1	32	116	0.18812	0.289544		18	A	65	112.1	0.440737	0.647677		18	DQB1	28	113	0.284825	0.431719		17	DPB1	9	107	0.49746	0.745394
16	A	70	115	0.188163	0.289593		18	DQB1	3	108	0.440801	0.647736		18	DQB1	46	113	0.284825	0.431719		17	DQA1	11	115	0.497188	0.745394
16	DQA1	40	114	0.188188	0.289599		14	C	193	115	0.440902	0.647848		18	DQB1	47	113	0.284825	0.431719		17	DQA1	18	115	0.497188	0.745394
16	DQA1	51	114	0.188188	0.289599		14	B	145	108	0.440944	0.647875		18	DQB1	52	113	0.284825	0.431719		17	DQA1	218	115	0.497188	0.745394
17	DQB1	126	111	0.188206	0.289612		18	B	305	111	0.441034	0.64797		12	C	99	115	0.284933	0.431845		17	DQA1	45	115	0.497188	0.745394
12	DQB1	135	116	0.188318	0.289768		13	DPB1	35	116	0.441104	0.647988		15	A	276	111	0.284999	0.431898		17	DQA1	48	115	0.497188	0.745394
12	B	-10	108	0.188339	0.289784		15	DPB1	85	115	0.441143	0.647988		15	A	321	111	0.284999	0.431898		17	DQA1	55	115	0.497188	0.745394
16	A	66	112	0.188498	0.29001		15	DPB1	86	115	0.441143	0.647988		16	A	107	112.1	0.285048	0.431924		17	DQA1	61	115	0.497188	0.745394
18	B	158	112	0.188506	0.29001		15	DPB1	87	115	0.441143	0.647988		16	C	-5	108	0.285047	0.431924		17	DQA1	64	115	0.497188	0.745394
16	B	63	114	0.188543	0.29005		13	DQB1	70	116	0.441176	0.648001		12	DRB1	32	116	0.285213	0.432151		17	DQA1	66	115	0.497188	0.745394
14	C	219	116	0.188566	0.29007		13	A	253	115	0.441273	0.648071		13	A	245	108	0.285237	0.432163		17	DQA1	80	115	0.497188	0.745394
13	DRB1	38	116	0.188624	0.290143		14	DRB1	86	116	0.441273	0.648071		17	A	77	112.1	0.285324	0.432271		17	DQB1	220	115	0.497188	0.745394
17	DQA1	-16	116	0.188683	0.290218		18	DRB1	33	107	0.441353	0.648153		16	A	127	112.1	0.285375	0.432325		17	DQB1	221	115	0.497188	0.745394
13	DRB1	32	115	0.188853	0.290463		14	A	150	107	0.441573	0.648368		16	DQB1	14	114	0.28543	0.432384		17	DQB1	53	115	0.497188	0.745394
15	A	65	115	0.188946	0.290591		14	A	158	107	0.441573	0.648368		18	C	177	113	0.285599	0.432616		17	DQB1	84	115	0.497188	0.745394
14	C	91	108	0.188963	0.2906		17	DRB1	120	113	0.44153	0.648368		18	B	69	112.2	0.285693	0.432735		17	DQB1	85	115	0.497188	0.745394
18	DRB1	180	116	0.189005	0.290649		12	A	-20	109	0.441641	0.648432		17	A	184	115	0.285746	0.43279		17	DQB1	89	115	0.497188	0.745394
18	A	70	113	0.189027	0.290667		12	DQA1	-16	116	0.441744	0.648548		17	DQB1	125	115	0.285864	0.432945		17	DQB1	90	115	0.497188	0.745394
12	B	305	116	0.189114	0.290769		14	DQB1	56	115	0.441789	0.648578		13	A	144	108	0.285898	0.432973		18	A	-20	112.2	0.497453	0.745394
17	DRB1	85	108	0.189111	0.290769		18	B	30	112.2	0.441911	0.648722		18	DPA1	28	109	0.285919	0.432981		18	A	127	115	0.496636	0.745394
15	DQB1	185	115	0.189173	0.290843		13	DQB1	224	116	0.441958	0.648754		17	A	127	113	0.286047	0.433152		18	A	310	112.2	0.497453	0.745394
12	A	297	115	0.18926	0.290961		15	C	77	109	0.442077	0.648822		17	A	63	108	0.286284	0.433486		18	A	314	112.2	0.497453	0.745394
12	A	152	115	0.189317	0.291027		15	C	80	109	0.442077	0.648822		12	A	62	115	0.286433	0.433664		18	A	62	112	0.496491	0.745394
18	C	14	113	0.189345	0.291027		17	DRB1	149	107	0.442076	0.648822		14	DPB1	36	114	0.286432	0.433664		18	A	99	111	0.496693	0.745394
18	C	303	113	0.189345	0.291027		15	DQA1	54	116	0.44211	0.648834		13	DQB1	75	115	0.286456	0.433674		18	B	94	114	0.496394	0.745394
18	C	49	113	0.189345	0.291027		14	B	305	116	0.442182	0.648905		13	B	46	110	0.286708	0.433941		18	DQA1	47	108	0.496484	0.745394
18	C	21	108	0.189442	0.291159		18	A	105	107	0.442214	0.648916		16	B	-11	112.1	0.286727	0.433941		15	DRB1	12	107	0.497737	0.745726
16	DRB1	166	113	0.189543	0.291298		18	C	94	116	0.442241	0.648919		17	C	147	114	0.286711	0.433941		15	DRB1	149	107	0.497737	0.745726
17	C	94	116	0.189559	0.291308		16	DPB1	84	113	0.442478	0.649231		17	C	253	114	0.286711	0.433941		16	B	199	114	0.497789	0.745763
12	C	152	108	0.189701	0.29151		16	DRB1	4	116	0.442537	0.649282		17	C	267	114	0.286711	0.433941		14	A	107	109	0.498138	0.746013
12	A	109	107	0.18987	0.29155		15	C	193	115	0.442564	0.649286		17	C	306	114	0.286711	0.433941		15	A	276	111	0.498205	0.746013
14	C	211	116	0.189763	0.29155		14	DRB1	58	115	0.442598	0.6493		17	C	103	111	0.286776	0.433967		15	A	321	111	0.498205	0.746013
15	DPB1	55	114	0.189742	0.29155		15	B	11	109	0.442772	0.649519		17	C	173	111	0.286776	0.433967		15	B	67	114	0.498104	0.746013
17	A	79	111	0.189868	0.29155		13	B	77	116	0.442881	0.649607		15	C	138	115	0.286833	0.434007		17	C	304	115	0.498215	0.746013
17	A	80	111	0.189868	0.29155		18	DPB1	65	116	0.442865	0.649607		15	C	35	115	0.286833	0.434007		17	DPB1	55	107	0.498042	0.746013
17	A	81	111	0.189868	0.29155		12	B	305	114	0.443041	0.649717		18	C	193	112	0.286921	0.434115		18	A	184	111	0.498157	0.746013
17	A	82	111	0.189868	0.29155		15	A	79	116	0.4432	0.649717		13	DQB1	185	108	0.287014	0.434209		18	B	77	107	0.498256	0.746013
17	A	83	111	0.189868	0.29155		15	A	80	116	0.4432	0.649717		14	A	12	116	0.287005	0.434209		18	C	261	116	0.49834	0.746013
18	A	-2	108	0.189809	0.29155		15	A	81	116	0.4432	0.649717		16	A	282	114	0.287075	0.434253		18	C	273	116	0.49834	0.746013
18	A	156	114	0.189874	0.29155		15	A	82	116	0.4432	0.649717		16	A	311	114	0.287075	0.434253		18	C	305	116	0.49834	0.746013
18	C	261	113	0.18987	0.29155		15	A	83	116	0.4432	0.649717		17	A	163	113	0.287104	0.434272		18	C	307	116	0.49834	0.746013
18	C	273	113	0.18987	0.29155		15	B	167	112	0.443119	0.649717		18	A	73	114	0.287132	0.434291		18	C	326	116	0.49834	0.746013
18	C	305	113	0.18987	0.29155		15	C	66	113	0.442992	0.649717		17	A	297	116	0.287276	0.434484		18	C	339	116	0.49834	0.746013
18	C	307	113	0.18987	0.29155		15	DQB1	140	116	0.443092	0.649717		17	A	193	110	0.287352	0.434528		14	A	12	109	0.498372	0.74602
14	C	16	116	0.190022	0.291739		18	DPB1	36	116	0.443082	0.649717		17	A	194	110	0.287352	0.434528		17	A	74	111	0.498588	0.746302
17	A	171	113	0.190059	0.291739		12	C	113	114	0.443384	0.649951		17	A	207	110	0.287352	0.434528		15	C	77	114	0.49868	0.746358
18	A	79	108	0.19007	0.291739		13	A	127	113	0.44342	0.649968		16	A	163	107	0.287409	0.434589		15	C	80	114	0.49868	0.746358
18	A	80	108	0.19007	0.291739		16	B	245	116	0.443565	0.650144		18	B	74	112.1	0.28747	0.434658		18	DQA1	215	116	0.498881	0.746617
18	A	81	108	0.19007	0.291739		14	DRB1	112	114	0.44359	0.650146		17	A	156	116	0.28751	0.434695		12	DQB1	130	108	0.499049	0.746722
18	A	82	108	0.19007	0.291739		15	A	298	108	0.444008	0.650687		13	DPB1	36	108	0.28754	0.434717		14	C	97	113	0.499026	0.746722
18	A	83	108	0.19007	0.291739		15	A	307	108	0.444008	0.650687		15	A	255	108	0.287829	0.435034		17	A	184	111	0.499044	0.746722
17	DRB1	71	107	0.1901	0.291769		16	A	321	116	0.444112	0.650803		15	A	268	108	0.287829	0.435034		18	DRB1	67	116	0.499061	0.746722
13	DRB1	13	115	0.190192	0.291894		17	C	177	112.1	0.444154	0.650829		15	A	31	108	0.287829	0.435034		12	A	-22	109	0.499479	0.747108
13	B	113	113	0.190218	0.291918		12	C	95	116	0.444367	0.651034		15	A	35	108	0.287829	0.435034		12	A	288	109	0.499479	0.747108
12	DQB1	87	115	0.190244	0.291941		16	B	-16	112.1	0.444358	0.651034		18	C	91	107	0.287792	0.435034		14	DPB1	84	115	0.49948	0.747108
17	DPB1	84	115	0.190376	0.292128		18	DRB1	180	114	0.444363	0.651034		18	C	95	108	0.287916	0.435141		15	DPB1	33	108	0.499512	0.747108
17	A	12	107	0.190391	0.292135		15	A	-11	116	0.444405	0.651053		18	A	90	112.1	0.288017	0.435269		16	DPB1	194	115	0.499451	0.747108
18	DQB1	-21	116	0.190551	0.292348		17	DPB1	84	108	0.444543	0.651183		18	A	245	116	0.288134	0.435398		17	A	-22	108	0.499504	0.747108
18	DQB1	-4	116	0.190551	0.292348		18	A	107	115	0.444537	0.651183		18	DRB1	85	113	0.288133	0.435398		17	A	288	108	0.499504	0.747108
12	C	-18	116	0.190702	0.292386		18	DRB1	231	115	0.444598	0.651228		13	A	299	116	0.28821	0.435408		14	DPB1	84	107	0.499548	0.747121
12	C	143	116	0.190702	0.292386		18	A	77	107	0.444654	0.651274		18	B	-11	112	0.288165	0.435408		12	B	-21	116	0.499882	0.74719
12	C	170	116	0.190702	0.292386		12	A	283	115	0.444749	0.651378		18	B	71	108	0.288191	0.435408		12	B	-23	116	0.499882	0.74719
12	C	270	116	0.190702	0.292386		14	A	334	109	0.444803	0.651421		18	C	248	110	0.28822	0.435408		12	C	295	116	0.49991	0.74719
12	C	284	116	0.190702	0.292386		17	A	151	111.1	0.444855	0.651435		18	C	6	110	0.28822	0.435408		13	B	245	115	0.499665	0.74719
12	C	289	116	0.190702	0.292386		18	C	91	111	0.444862	0.651435		18	DPA1	66	108	0.288419	0.435685		14	DPB1	57	115	0.499879	0.74719
12	C	291	116	0.190702	0.292386		12	DRB1	233	107	0.445013	0.651513		17	A	282	108	0.288494	0.43575		15	A	79	113	0.499979	0.74719
12	C	308	116	0.190702	0.292386		14	DQB1	3	113	0.444973	0.651513		17	A	311	108	0.288494	0.43575		15	A	80	113	0.499979	0.74719
12	C	309	116	0.190702	0.292386		17	C	193	107	0.445	0.651513		12	A	255	113	0.288601	0.435816		15	A	81	113	0.499979	0.74719
17	DQB1	26	116	0.190608	0.292386		18	B	99	112	0.444941	0.651513		12	A	268	113	0.288601	0.435816		15	A	82	113	0.499979	0.74719
17	DRB1	86	116	0.190612	0.292386		17	C	177	110	0.445045	0.651524		12	A	31	113	0.288601	0.435816		15	A	83	113	0.499979	0.74719
18	B	63	114	0.190655	0.292386		18	DQB1	3	107	0.445077	0.651535		12	A	35	113	0.288601	0.435816		15	C	295	113	0.499774	0.74719
17	B	-8	108	0.19076	0.29246		15	DRB1	181	115	0.445249	0.651751		16	DPA1	28	115	0.288627	0.435832		15	DPB1	178	112	0.499971	0.74719
15	B	167	114	0.19081	0.29252		13	A	76	113	0.445357	0.651874		18	B	171	112.2	0.288698	0.435914		16	A	282	112	0.499791	0.74719
12	DRB1	71	116	0.190828	0.292531		15	DRB1	112	107	0.445382	0.651875		17	B	145	110	0.288781	0.436015		16	A	311	112	0.499791	0.74719
12	B	-16	115	0.190863	0.29257		13	A	184	108	0.44581	0.652464		18	B	62	112.2	0.288803	0.436025		12	B	114	107	0.500034	0.74723
13	C	66	115	0.190948	0.292683		14	B	32	107	0.445878	0.652528		16	C	9	107	0.288868	0.436099		14	A	12	108	0.50008	0.747258
16	C	24	114	0.191068	0.292816		14	B	116	116	0.445932	0.652571		14	DPB1	84	116	0.289141	0.436487		16	C	94	114	0.500116	0.747271
17	A	193	107	0.191087	0.292816		17	A	109	109	0.446053	0.652713		15	A	310	107	0.289239	0.436587		13	B	76	108	0.500174	0.747275
17	A	194	107	0.191087	0.292816		18	B	305	112.1	0.446119	0.652753		15	A	314	107	0.289239	0.436587		15	B	77	110	0.500167	0.747275
17	A	207	107	0.191087	0.292816		18	B	67	112	0.44613	0.652753		14	C	1	108	0.289323	0.436682		17	C	99	111	0.500251	0.74735
17	A	66	112.1	0.191048	0.292816		14	C	163	114	0.446195	0.652812		15	DQB1	66	116	0.289366	0.436682		14	C	-9	108	0.500314	0.747403
18	DQB1	-17	113	0.191164	0.292918		15	C	163	116	0.446299	0.652929		15	DQB1	67	116	0.289366	0.436682		13	DRB1	33	116	0.500396	0.747484
15	DPB1	36	114	0.191242	0.29302		16	B	307	109	0.44638	0.652976		18	DRB1	73	116	0.289339	0.436682		12	C	1	109	0.500739	0.747616
17	A	246	113	0.191254	0.293023		17	DPB1	65	109	0.446357	0.652976		17	A	193	107	0.28947	0.436743		16	A	65	115	0.500617	0.747616
13	A	31	113	0.19129	0.293047		15	A	77	112	0.446453	0.653047		17	A	194	107	0.28947	0.436743		17	A	90	109	0.500598	0.747616
13	A	35	113	0.19129	0.293047		16	A	282	112.1	0.446576	0.653154		17	A	207	107	0.28947	0.436743		17	C	253	107	0.500715	0.747616
13	DQA1	50	116	0.191348	0.293103		16	A	311	112.1	0.446576	0.653154		17	DPB1	35	114	0.289454	0.436743		17	C	267	107	0.500715	0.747616
13	DQA1	53	116	0.191348	0.293103		13	DRB1	189	115	0.446616	0.653177		12	B	145	115	0.289624	0.436951		17	C	306	107	0.500715	0.747616
18	C	16	114	0.191388	0.293132		13	A	276	110	0.446678	0.653232		15	B	239	110	0.289862	0.436999		18	A	116	112.2	0.500523	0.747616
18	DQB1	-18	116	0.191382	0.293132		18	DRB1	112	109	0.44674	0.653287		15	B	253	110	0.289862	0.436999		18	A	193	108	0.50076	0.747616
12	DRB1	4	115	0.191429	0.293178		13	C	66	116	0.44691	0.65347		15	B	267	110	0.289862	0.436999		18	A	194	108	0.50076	0.747616
17	A	79	108	0.191492	0.293195		18	C	193	112.1	0.446914	0.65347		15	B	268	110	0.289862	0.436999		18	A	207	108	0.50076	0.747616
17	A	80	108	0.191492	0.293195		13	C	73	109	0.446994	0.65355		15	B	270	110	0.289862	0.436999		16	C	99	114	0.500811	0.747651
17	A	81	108	0.191492	0.293195		16	C	21	114	0.447081	0.653641		15	B	275	110	0.289862	0.436999		16	C	11	112	0.500872	0.747702
17	A	82	108	0.191492	0.293195		15	C	248	116	0.447181	0.65367		15	B	295	110	0.289862	0.436999		14	DQB1	66	107	0.500955	0.747743
17	A	83	108	0.191492	0.293195		15	C	6	116	0.447181	0.65367		15	B	296	110	0.289862	0.436999		14	DQB1	67	107	0.500955	0.747743
12	A	310	115	0.191551	0.293236		16	A	127	112.1	0.447199	0.65367		15	B	298	110	0.289862	0.436999		16	DRB1	-24	116	0.501041	0.74783
12	A	314	115	0.191551	0.293236		16	A	73	115	0.44715	0.65367		15	B	299	110	0.289862	0.436999		15	A	253	116	0.501133	0.747927
17	DPB1	9	114	0.19154	0.293236		15	B	62	112	0.447371	0.653778		15	B	300	110	0.289862	0.436999		16	DPB1	57	113	0.501247	0.748056
18	B	109	110	0.191564	0.293241		16	A	31	115	0.447342	0.653778		15	B	90	110	0.289862	0.436999		13	A	65	114	0.501491	0.748173
16	B	211	112.1	0.191608	0.293292		16	A	35	115	0.447342	0.653778		18	DPB1	33	108	0.289785	0.436999		13	C	248	110	0.501481	0.748173
17	C	211	107	0.19166	0.293356		18	DRB1	12	113	0.447347	0.653778		15	B	30	113	0.289898	0.437029		13	C	6	110	0.501481	0.748173
16	C	16	113	0.191719	0.293429		16	DRB1	16	107	0.447565	0.654026		12	DPB1	35	108	0.290029	0.437179		16	DQA1	52	116	0.50147	0.748173
13	B	30	110	0.191933	0.293724		16	B	145	116	0.447667	0.654139		16	C	275	107	0.290021	0.437179		16	DRB1	57	107	0.501435	0.748173
15	A	107	110	0.191926	0.293724		15	DQB1	140	107	0.447701	0.654152		16	DPB1	35	116	0.290069	0.437215		16	DRB1	70	116	0.501429	0.748173
18	B	66	111	0.191957	0.293745		18	A	-22	111	0.447857	0.654309		16	A	255	115	0.290175	0.437255		13	DRB1	120	115	0.501661	0.748304
12	DQA1	130	114	0.192079	0.2939		18	A	288	111	0.447857	0.654309		16	A	268	115	0.290175	0.437255		15	DQA1	130	116	0.501635	0.748304
12	DQA1	41	114	0.192079	0.2939		14	B	41	114	0.44791	0.654338		16	A	31	115	0.290175	0.437255		15	DQA1	41	116	0.501635	0.748304
16	DPB1	8	113	0.192111	0.293932		17	B	163	112	0.447927	0.654338		16	A	35	115	0.290175	0.437255		14	A	12	113	0.501708	0.748333
15	DRB1	47	115	0.192147	0.293971		18	DRB1	71	112	0.448019	0.654437		17	DPB1	194	115	0.290167	0.437255		17	A	62	109	0.501785	0.748407
12	B	282	115	0.192166	0.293985		16	C	147	107	0.448122	0.654444		17	DRB1	166	109	0.290207	0.437278		17	DRB1	32	114	0.501969	0.748639
12	B	113	107	0.192279	0.294141		16	C	253	107	0.448122	0.654444		14	B	65	107	0.290305	0.437402		15	DQA1	69	116	0.50201	0.748659
16	A	56	116	0.192397	0.294305		16	C	267	107	0.448122	0.654444		16	A	74	108	0.290439	0.43758		12	C	261	116	0.50246	0.74892
16	A	114	110	0.192424	0.29432		16	C	306	107	0.448122	0.654444		14	A	90	114	0.290547	0.437718		12	C	273	116	0.50246	0.74892
18	DPB1	85	111.1	0.192438	0.29432		12	B	282	114	0.448297	0.654553		13	A	77	115	0.290604	0.437768		12	C	305	116	0.50246	0.74892
18	DPB1	87	111.1	0.192438	0.29432		12	C	177	109	0.448319	0.654553		15	A	144	109	0.290612	0.437768		12	C	307	116	0.50246	0.74892
16	DQB1	197	107	0.192544	0.294453		14	A	253	115	0.448284	0.654553		16	B	178	116	0.290697	0.437873		12	C	326	116	0.50246	0.74892
17	A	144	111.1	0.192549	0.294453		16	DPA1	28	109	0.448224	0.654553		15	DQB1	13	115	0.290805	0.438003		12	C	339	116	0.50246	0.74892
18	A	-2	109	0.192557	0.294453		18	DQA1	207	109	0.448283	0.654553		17	C	152	112	0.290816	0.438003		12	DQB1	66	116	0.502316	0.74892
14	A	144	113	0.192725	0.294693		15	B	305	108	0.448356	0.65457		14	A	65	107	0.290971	0.438213		12	DQB1	67	116	0.502316	0.74892
15	A	76	107	0.192786	0.294771		13	B	9	113	0.448394	0.654589		15	DRB1	40	115	0.291127	0.438303		14	A	9	107	0.502403	0.74892
18	B	66	112	0.192936	0.294983		14	A	116	113	0.448465	0.654658		18	A	255	109	0.291126	0.438303		18	B	95	112.1	0.502406	0.74892
17	A	334	110	0.19302	0.295097		17	A	-2	111.1	0.448507	0.654684		18	A	268	109	0.291126	0.438303		16	C	1	116	0.502588	0.748988
12	B	199	115	0.193056	0.295136		18	B	62	107	0.448633	0.654831		18	A	31	109	0.291126	0.438303		17	DQB1	140	111	0.50257	0.748988
13	A	299	115	0.193196	0.295333		12	C	248	114	0.448909	0.654874		18	A	35	109	0.291126	0.438303		17	DQB1	182	111	0.50257	0.748988
18	DPB1	56	107	0.193248	0.295396		12	C	6	114	0.448909	0.654874		18	B	32	111	0.291086	0.438303		13	C	91	109	0.502717	0.749138
13	A	334	115	0.193307	0.29547		13	A	79	113	0.448886	0.654874		15	B	171	109	0.291177	0.438355		12	A	99	113	0.502798	0.749203
18	A	19	108	0.193387	0.295576		13	A	80	113	0.448886	0.654874		15	A	142	108	0.291263	0.438388		13	DPB1	205	114	0.502835	0.749203
16	A	-11	113	0.193413	0.2956		13	A	81	113	0.448886	0.654874		15	A	145	108	0.291263	0.438388		16	C	-17	109	0.502843	0.749203
12	DPA1	18	116	0.1935	0.295647		13	A	82	113	0.448886	0.654874		17	B	24	107	0.291249	0.438388		17	C	11	107	0.502903	0.74925
12	DPA1	190	116	0.1935	0.295647		13	A	83	113	0.448886	0.654874		17	DPB1	215	115	0.291244	0.438388		16	C	90	112	0.503052	0.749391
12	DPA1	72	116	0.1935	0.295647		13	B	194	108	0.448729	0.654874		17	A	63	115	0.291318	0.438447		18	DPB1	8	111.1	0.503047	0.749391
12	DPA1	73	116	0.1935	0.295647		18	DRB1	166	116	0.448802	0.654874		14	C	-9	107	0.291372	0.43846		17	A	62	110	0.503091	0.749408
12	DPA1	96	116	0.1935	0.295647		18	DRB1	40	116	0.448802	0.654874		18	A	150	111.1	0.291407	0.43846		14	DQB1	197	108	0.503254	0.749527
14	C	163	116	0.193508	0.295647		12	A	276	108	0.448957	0.654908		18	A	158	111.1	0.291407	0.43846		14	DQB1	3	108	0.503254	0.749527
15	C	138	115	0.193534	0.295672		15	A	-22	109	0.449011	0.654916		18	A	44	111.1	0.291407	0.43846		15	A	19	115	0.503229	0.749527
17	DRB1	96	116	0.193546	0.295674		15	A	288	109	0.449011	0.654916		18	A	67	111.1	0.291407	0.43846		18	A	149	111.1	0.503287	0.749535
18	DPB1	205	116	0.193567	0.29569		18	B	145	115	0.44919	0.65514		17	A	294	111.1	0.291462	0.438503		12	B	62	115	0.503784	0.750051
17	C	-15	107	0.193627	0.295765		13	DRB1	120	115	0.449364	0.655323		18	A	76	115	0.291467	0.438503		13	B	-10	107	0.503767	0.750051
17	C	211	112	0.193661	0.2958		17	DQB1	38	116	0.449364	0.655323		18	A	255	107	0.291821	0.438939		14	A	114	113	0.503729	0.750051
12	B	4	114	0.193726	0.295877		15	DQB1	197	109	0.449514	0.655498		18	A	268	107	0.291821	0.438939		14	C	16	107	0.503827	0.750051
15	DQB1	-21	116	0.193743	0.295877		18	C	11	112.2	0.449534	0.655498		18	A	31	107	0.291821	0.438939		14	C	211	107	0.503827	0.750051
15	DQB1	-4	116	0.193743	0.295877		16	B	113	111	0.449581	0.655532		18	A	35	107	0.291821	0.438939		15	DQB1	-5	107	0.503696	0.750051
17	C	285	107	0.193847	0.29602		18	DPB1	65	114	0.44964	0.655581		17	B	77	112.1	0.29184	0.438944		17	C	138	109	0.50382	0.750051
16	C	275	107	0.193864	0.296028		14	A	156	107	0.449778	0.655746		13	C	304	116	0.291885	0.438951		18	A	297	112.1	0.503889	0.750103
12	DQB1	126	113	0.193913	0.296087		12	DQB1	3	115	0.449906	0.655898		17	B	152	107	0.291893	0.438951		12	A	105	108	0.504105	0.75036
18	A	161	111	0.193935	0.296105		17	C	73	115	0.449938	0.655907		18	A	-20	112.1	0.291875	0.438951		12	B	41	109	0.504117	0.75036
15	A	193	114	0.194082	0.29628		18	C	97	111.1	0.44999	0.655947		15	A	116	107	0.291998	0.439085		13	DQB1	87	116	0.504145	0.75036
15	A	194	114	0.194082	0.29628		13	A	150	114	0.450475	0.65644		15	A	166	110	0.292096	0.439161		16	A	114	112	0.504222	0.750422
15	A	207	114	0.194082	0.29628		13	A	158	114	0.450475	0.65644		15	A	167	110	0.292096	0.439161		16	A	77	112	0.504241	0.750422
15	DRB1	85	116	0.194226	0.296484		15	DPB1	84	114	0.450463	0.65644		18	C	-9	112.2	0.292096	0.439161		18	DPB1	33	113	0.504298	0.750464
18	C	21	111	0.194264	0.296526		17	B	4	115	0.450461	0.65644		13	B	32	114	0.292207	0.439303		14	C	152	115	0.504368	0.75049
12	B	282	116	0.194339	0.296624		18	B	82	114	0.450413	0.65644		12	C	66	113	0.292362	0.439488		18	B	116	112.1	0.50437	0.75049
15	DPA1	127	107	0.194486	0.296735		18	B	83	114	0.450413	0.65644		18	A	74	112	0.292356	0.439488		16	B	194	113	0.504455	0.750574
15	DPA1	160	107	0.194486	0.296735		15	DQB1	126	108	0.450575	0.65649		16	DRB1	47	114	0.292379	0.43949		12	C	-15	107	0.504551	0.750678
15	DPA1	228	107	0.194486	0.296735		16	C	114	107	0.450584	0.65649		17	A	-2	116	0.292409	0.439511		18	A	163	115	0.50468	0.750786
15	DPA1	50	107	0.194486	0.296735		17	DQB1	197	114	0.450548	0.65649		16	A	283	116	0.292769	0.440025		18	B	199	111.1	0.504668	0.750786
15	DPA1	83	107	0.194486	0.296735		16	A	90	114	0.450699	0.656611		17	B	94	115	0.292784	0.440025		13	C	295	113	0.504763	0.750828
15	DRB1	231	116	0.194428	0.296735		18	DQB1	-18	114	0.450717	0.656611		15	C	-15	110	0.293005	0.440321		14	C	156	111	0.504749	0.750828
15	DRB1	30	116	0.194468	0.296735		12	A	31	113	0.45084	0.656719		18	C	193	108	0.293013	0.440321		14	B	76	115	0.504804	0.750836
16	DRB1	86	107	0.194639	0.296952		12	A	35	113	0.45084	0.656719		17	DQB1	3	111	0.293042	0.44033		17	C	97	111.1	0.504824	0.750836
17	B	99	112.1	0.19465	0.296952		14	B	97	115	0.450925	0.656807		17	DRB1	67	114	0.293051	0.44033		16	A	297	116	0.504919	0.750937
18	C	211	113	0.194811	0.297182		12	A	66	115	0.450969	0.656835		18	A	171	110	0.293103	0.440361		18	C	193	114	0.504956	0.75095
16	DPB1	36	116	0.194868	0.297253		16	A	107	110	0.451101	0.656919		18	A	186	110	0.293103	0.440361		16	C	24	109	0.505077	0.751089
15	A	163	115	0.194904	0.297283		18	DQA1	50	115	0.451086	0.656919		16	A	142	112.1	0.293216	0.440482		12	DQB1	126	115	0.505225	0.751256
17	DPA1	111	113	0.19492	0.297283		18	DQA1	53	115	0.451086	0.656919		16	A	145	112.1	0.293216	0.440482		12	DQB1	37	108	0.505245	0.751256
17	DPA1	31	113	0.19492	0.297283		15	A	283	111	0.451214	0.657047		17	C	113	111	0.293485	0.440862		14	A	152	115	0.505427	0.751486
15	DRB1	166	116	0.195009	0.297402		13	B	24	113	0.451263	0.657083		13	B	131	116	0.293548	0.440933		14	A	74	115	0.505589	0.751685
18	A	163	107	0.195117	0.297551		17	DRB1	231	116	0.451319	0.657128		18	B	109	108	0.293607	0.440997		12	A	90	108	0.50572	0.75184
16	A	297	114	0.195133	0.297559		17	DQA1	-16	116	0.451409	0.657223		15	A	294	109	0.293924	0.441425		15	A	62	114	0.505775	0.751872
14	B	-8	116	0.195162	0.297587		17	A	77	111	0.45147	0.657276		15	DPB1	57	114	0.293918	0.441425		18	B	52	112.2	0.505825	0.751872
15	A	163	107	0.195235	0.297683		18	DRB1	38	112.1	0.451573	0.657391		16	DQB1	130	112	0.294013	0.441535		18	DQB1	23	112.2	0.505825	0.751872
12	DQB1	135	115	0.195254	0.297695		16	A	297	116	0.451698	0.657537		18	B	145	115	0.294093	0.441631		18	C	152	112	0.50587	0.751889
17	DPB1	33	112.1	0.195266	0.297696		13	A	76	108	0.452034	0.657599		14	B	30	107	0.294286	0.441892		18	DRB1	77	112.1	0.505892	0.751889
15	A	282	108	0.195396	0.297846		14	C	-15	107	0.452087	0.657599		15	A	77	112	0.2943	0.441892		12	C	285	107	0.505953	0.751897
15	A	311	108	0.195396	0.297846		15	DPB1	9	114	0.45214	0.657599		12	A	17	113	0.294351	0.441898		15	C	177	109	0.505941	0.751897
18	DPB1	86	111.1	0.195375	0.297846		16	B	82	110	0.452195	0.657599		13	A	56	108	0.2944	0.441898		17	C	248	114	0.50605	0.75196
13	DQB1	3	107	0.195421	0.297864		16	B	83	110	0.452195	0.657599		14	A	253	108	0.294392	0.441898		17	C	6	114	0.50605	0.75196
16	B	305	113	0.195429	0.297864		17	A	62	114	0.452125	0.657599		16	DRB1	37	116	0.2944	0.441898		16	B	65	115	0.506171	0.752098
13	A	127	109	0.195464	0.297884		18	A	-2	114	0.45221	0.657599		17	DQB1	-27	116	0.294397	0.441898		18	A	95	115	0.506274	0.752211
13	DQA1	52	115	0.195462	0.297884		18	C	-18	112.2	0.452123	0.657599		17	DQB1	-9	116	0.294397	0.441898		18	C	90	111	0.506459	0.752444
17	DPB1	86	112	0.195524	0.29796		18	C	-5	112.2	0.452123	0.657599		12	A	299	113	0.294433	0.441924		16	B	131	108	0.506552	0.752541
16	DQA1	54	116	0.195589	0.298042		18	C	143	112.2	0.452123	0.657599		15	DQA1	129	115	0.294545	0.442067		15	C	91	109	0.506587	0.752552
17	DRB1	4	116	0.1957	0.298195		18	C	170	112.2	0.452123	0.657599		18	A	-2	115	0.29457	0.442081		16	B	-21	109	0.506792	0.752774
15	C	35	115	0.195818	0.298358		18	C	270	112.2	0.452123	0.657599		13	A	95	114	0.29482	0.442431		16	B	-23	109	0.506792	0.752774
17	A	63	111	0.195891	0.298453		18	C	284	112.2	0.452123	0.657599		16	B	95	114	0.294858	0.442464		12	A	161	109	0.506886	0.752872
18	DPB1	11	114	0.196006	0.298612		18	C	289	112.2	0.452123	0.657599		16	DQA1	215	115	0.294911	0.44252		12	C	91	109	0.50715	0.753183
17	A	184	107	0.196191	0.298878		18	C	291	112.2	0.452123	0.657599		15	A	43	112	0.295052	0.442662		14	B	67	115	0.50714	0.753183
12	DPB1	85	115	0.196243	0.298924		18	C	308	112.2	0.452123	0.657599		16	A	255	110	0.295087	0.442662		13	DPA1	28	108	0.507181	0.753188
12	DPB1	87	115	0.196243	0.298924		18	C	309	112.2	0.452123	0.657599		16	A	268	110	0.295087	0.442662		15	A	56	110	0.507436	0.753238
14	B	282	107	0.196257	0.29893		18	DRB1	166	113	0.451926	0.657599		16	A	31	110	0.295087	0.442662		15	DPA1	18	114	0.50742	0.753238
14	B	158	114	0.196397	0.299126		18	DRB1	40	113	0.451926	0.657599		16	A	35	110	0.295087	0.442662		15	DPA1	190	114	0.50742	0.753238
13	B	-10	113	0.196466	0.299215		16	A	245	114	0.452301	0.657653		15	A	283	108	0.295109	0.442671		15	DPA1	72	114	0.50742	0.753238
12	DQB1	14	115	0.196514	0.299272		18	A	152	113	0.452321	0.657653		13	A	149	108	0.295149	0.442693		15	DPA1	73	114	0.50742	0.753238
18	B	143	111.1	0.196571	0.299325		18	DPB1	84	112.1	0.452322	0.657653		18	A	73	108	0.295156	0.442693		15	DPA1	96	114	0.50742	0.753238
18	B	147	111.1	0.196571	0.299325		14	C	-15	108	0.452369	0.657685		13	DPA1	11	109	0.295323	0.442871		18	A	-20	111.1	0.507465	0.753238
15	A	65	107	0.196637	0.299393		17	DQA1	107	110	0.452583	0.657781		16	A	144	112	0.2953	0.442871		18	A	310	111.1	0.507465	0.753238
17	A	288	112	0.19663	0.299393		17	DQA1	156	110	0.452583	0.657781		18	A	-20	111.1	0.295318	0.442871		18	A	314	111.1	0.507465	0.753238
16	A	-11	108	0.196734	0.299525		17	DQA1	161	110	0.452583	0.657781		18	A	142	110	0.295375	0.442901		15	DRB1	73	115	0.507527	0.753289
18	DQA1	54	116	0.196845	0.299677		17	DQA1	163	110	0.452583	0.657781		18	A	145	110	0.295375	0.442901		12	A	161	107	0.507676	0.753427
12	C	21	115	0.196918	0.299772		17	DQA1	75	110	0.452583	0.657781		14	A	334	108	0.295582	0.443188		12	DRB1	32	113	0.507924	0.753427
13	DRB1	11	115	0.196984	0.299856		18	DRB1	67	115	0.452483	0.657781		13	B	11	115	0.295677	0.443281		16	A	161	107	0.507768	0.753427
12	B	143	114	0.197011	0.299866		12	A	276	114	0.452931	0.658022		17	C	-18	111	0.295806	0.443281		17	A	79	113	0.507891	0.753427
12	B	147	114	0.197011	0.299866		13	A	163	113	0.452876	0.658022		17	C	143	111	0.295806	0.443281		17	A	80	113	0.507891	0.753427
14	C	-18	113	0.197163	0.299932		13	B	171	109	0.452935	0.658022		17	C	170	111	0.295806	0.443281		17	A	81	113	0.507891	0.753427
14	C	143	113	0.197163	0.299932		13	C	-18	116	0.453178	0.658022		17	C	270	111	0.295806	0.443281		17	A	82	113	0.507891	0.753427
14	C	170	113	0.197163	0.299932		13	C	-5	116	0.453178	0.658022		17	C	284	111	0.295806	0.443281		17	A	83	113	0.507891	0.753427
14	C	270	113	0.197163	0.299932		13	C	143	116	0.453178	0.658022		17	C	289	111	0.295806	0.443281		17	A	99	112	0.507701	0.753427
14	C	284	113	0.197163	0.299932		13	C	170	116	0.453178	0.658022		17	C	291	111	0.295806	0.443281		18	DQB1	-5	108	0.50771	0.753427
14	C	289	113	0.197163	0.299932		13	C	270	116	0.453178	0.658022		17	C	308	111	0.295806	0.443281		18	DRB1	28	107	0.507925	0.753427
14	C	291	113	0.197163	0.299932		13	C	284	116	0.453178	0.658022		17	C	309	111	0.295806	0.443281		14	DQB1	197	111	0.50802	0.753486
14	C	308	113	0.197163	0.299932		13	C	289	116	0.453178	0.658022		16	DRB1	77	116	0.295846	0.443317		14	DQB1	3	111	0.50802	0.753486
14	C	309	113	0.197163	0.299932		13	C	291	116	0.453178	0.658022		16	C	11	114	0.295923	0.443407		17	DPB1	8	114	0.508182	0.753685
17	A	184	111	0.197077	0.299932		13	C	308	116	0.453178	0.658022		13	DRB1	-16	116	0.296087	0.443581		17	C	304	111	0.508228	0.753711
17	DQB1	38	115	0.197175	0.299935		13	C	309	116	0.453178	0.658022		13	DRB1	-25	116	0.296087	0.443581		12	B	94	107	0.508353	0.753814
15	A	334	116	0.197211	0.29994		17	A	193	109	0.452929	0.658022		16	DQA1	218	116	0.296056	0.443581		16	C	138	109	0.508327	0.753814
18	A	44	110	0.197208	0.29994		17	A	194	109	0.452929	0.658022		14	A	74	108	0.296125	0.443614		13	DQA1	187	115	0.508477	0.753916
18	A	67	110	0.197208	0.29994		17	A	207	109	0.452929	0.658022		17	DPB1	205	112	0.296238	0.443759		13	DQA1	26	115	0.508477	0.753916
15	DPB1	35	107	0.197224	0.299944		18	A	297	109	0.45292	0.658022		15	A	70	116	0.296338	0.443885		13	B	71	116	0.50857	0.753939
15	C	21	114	0.197251	0.299968		18	B	30	111.1	0.453194	0.658022		17	B	116	115	0.296393	0.443942		16	A	43	109	0.508538	0.753939
17	A	171	111	0.197279	0.299994		15	C	116	114	0.453242	0.658055		17	C	113	113	0.296481	0.44405		16	B	-11	116	0.508576	0.753939
17	B	171	111	0.197324	0.300047		17	DRB1	74	116	0.453337	0.658158		18	A	156	109	0.296545	0.444121		18	B	95	107	0.508607	0.753944
16	A	334	113	0.197446	0.300183		13	B	109	107	0.453447	0.658209		14	A	310	108	0.296617	0.44417		17	DQB1	-6	114	0.508716	0.754064
17	A	298	111	0.197446	0.300183		13	B	162	107	0.453447	0.658209		14	A	314	108	0.296617	0.44417		16	C	304	116	0.508853	0.754226
17	A	307	111	0.197446	0.300183		13	B	166	107	0.453447	0.658209		18	DPB1	205	108	0.296626	0.44417		16	A	77	108	0.509046	0.754389
14	B	81	114	0.197489	0.300231		13	DQB1	185	116	0.45355	0.658324		18	DRB1	12	113	0.296896	0.44455		17	A	253	108	0.509043	0.754389
15	A	65	113	0.197539	0.300242		14	B	171	109	0.453589	0.658343		17	B	158	115	0.297028	0.444724		18	DRB1	233	110	0.509032	0.754389
17	A	44	113	0.197528	0.300242		16	A	294	115	0.453741	0.658529		12	C	152	116	0.297167	0.444907		16	A	73	113	0.509083	0.754403
17	A	67	113	0.197528	0.300242		17	A	99	111	0.45387	0.658643		16	DPB1	178	107	0.297199	0.444932		13	DPA1	127	114	0.509538	0.754419
18	C	211	114	0.197538	0.300242		18	A	163	112.1	0.453867	0.658643		18	DRB1	85	109	0.297233	0.444958		13	DPA1	160	114	0.509538	0.754419
16	DPA1	11	116	0.197566	0.300267		13	C	77	107	0.454012	0.658778		16	A	63	112	0.297384	0.445111		13	DPA1	228	114	0.509538	0.754419
17	A	105	110	0.197693	0.30042		13	C	80	107	0.454012	0.658778		17	B	103	111	0.297366	0.445111		13	DPA1	50	114	0.509538	0.754419
18	A	161	107	0.197678	0.30042		12	DPB1	215	115	0.454104	0.658793		18	DQA1	-16	115	0.297374	0.445111		13	DPA1	66	108	0.509491	0.754419
18	DQB1	-17	111	0.197699	0.30042		15	A	31	107	0.454169	0.658793		14	A	276	109	0.297467	0.445187		13	DPA1	83	114	0.509538	0.754419
18	DPA1	66	113	0.197779	0.300525		15	A	35	107	0.454169	0.658793		14	A	321	109	0.297467	0.445187		14	B	9	111	0.509235	0.754419
15	C	326	114	0.197814	0.300545		16	C	114	108	0.454065	0.658793		18	A	253	107	0.297547	0.445282		14	C	73	110	0.509487	0.754419
15	C	339	114	0.197814	0.300545		16	DPA1	11	113	0.454185	0.658793		16	A	299	110	0.297575	0.445299		14	DPB1	36	115	0.509356	0.754419
12	DRB1	12	116	0.197837	0.300564		17	A	298	110	0.454195	0.658793		18	DPB1	178	114	0.297601	0.445314		15	C	248	110	0.509314	0.754419
18	A	321	114	0.197849	0.300566		17	A	307	110	0.454195	0.658793		16	A	276	108	0.297815	0.445585		15	C	6	110	0.509314	0.754419
14	B	109	107	0.197871	0.300582		12	C	156	116	0.454262	0.658853		16	A	321	108	0.297815	0.445585		16	B	30	115	0.509228	0.754419
15	C	193	107	0.197883	0.300585		13	C	95	107	0.454411	0.659023		14	B	69	116	0.297902	0.445666		16	DRB1	26	113	0.509446	0.754419
18	A	255	112	0.197935	0.300631		14	C	184	107	0.454478	0.659023		18	C	138	112	0.297917	0.445666		17	C	248	111.1	0.509251	0.754419
18	A	268	112	0.197935	0.300631		14	C	285	107	0.454478	0.659023		18	C	35	112	0.297917	0.445666		17	C	6	111.1	0.509251	0.754419
14	DQA1	215	115	0.197995	0.300706		17	C	-17	110	0.454442	0.659023		17	DRB1	231	113	0.297962	0.445708		18	DRB1	-24	107	0.509452	0.754419
17	C	11	113	0.198045	0.300765		17	B	94	111.1	0.454558	0.659103		14	A	276	113	0.298096	0.445836		15	B	131	113	0.509694	0.754527
12	B	114	115	0.198069	0.300776		17	B	65	115	0.4547	0.659238		14	A	321	113	0.298096	0.445836		18	DQA1	54	116	0.509722	0.754527
15	A	276	114	0.198074	0.300776		17	B	66	115	0.4547	0.659238		15	DQB1	87	115	0.298065	0.445836		18	DRB1	14	116	0.509722	0.754527
12	B	65	115	0.198149	0.300874		18	A	282	111.1	0.45484	0.659367		15	DQA1	107	115	0.29844	0.446229		18	DRB1	25	116	0.509722	0.754527
17	A	-22	112.1	0.198212	0.300952		18	A	311	111.1	0.45484	0.659367		15	DQA1	156	115	0.29844	0.446229		15	C	156	110	0.509897	0.754745
18	A	282	112	0.198474	0.301285		17	C	193	111	0.454883	0.659394		15	DQA1	161	115	0.29844	0.446229		17	B	-21	108	0.509993	0.754805
18	A	311	112	0.198474	0.301285		18	DPB1	33	107	0.454936	0.659436		15	DQA1	163	115	0.29844	0.446229		17	B	-23	108	0.509993	0.754805
18	C	103	115	0.198457	0.301285		17	A	299	110	0.454969	0.659448		15	DQA1	75	115	0.29844	0.446229		18	DRB1	-16	113	0.510067	0.754832
18	C	173	115	0.198457	0.301285		16	A	97	110	0.455182	0.65972		14	B	305	113	0.298459	0.446233		18	DRB1	-25	113	0.510067	0.754832
15	B	76	113	0.198538	0.301345		15	DQB1	45	111	0.455235	0.659761		12	DQB1	135	115	0.298481	0.446242		12	DPA1	111	107	0.511143	0.754919
16	C	326	114	0.198546	0.301345		18	A	-15	115	0.455369	0.659919		14	A	17	115	0.298501	0.446247		12	DPA1	31	107	0.511143	0.754919
16	C	339	114	0.198546	0.301345		13	DPB1	178	107	0.455489	0.660021		18	B	74	115	0.298533	0.446271		13	A	184	109	0.510318	0.754919
16	A	184	110	0.198559	0.301349		16	A	163	113	0.455468	0.660021		15	DPB1	170	116	0.298722	0.44648		13	C	94	114	0.511013	0.754919
18	DPB1	215	114	0.198601	0.301396		18	A	253	107	0.455542	0.660062		15	DPB1	96	116	0.298722	0.44648		13	DRB1	86	109	0.510199	0.754919
15	A	79	107	0.198692	0.301435		12	B	11	116	0.455625	0.660147		18	DQB1	203	112.2	0.298712	0.44648		14	A	245	108	0.510505	0.754919
15	A	80	107	0.198692	0.301435		18	C	90	109	0.45571	0.660233		15	A	62	112	0.298776	0.446536		16	B	-21	108	0.511405	0.754919
15	A	81	107	0.198692	0.301435		16	DPB1	57	115	0.455779	0.660298		16	B	114	112	0.298796	0.446543		16	B	-23	108	0.511405	0.754919
15	A	82	107	0.198692	0.301435		16	A	253	115	0.455823	0.660325		18	A	43	112.1	0.298893	0.446663		16	B	156	116	0.511068	0.754919
15	A	83	107	0.198692	0.301435		15	C	152	116	0.455904	0.660406		18	A	246	113	0.29896	0.446738		16	B	63	116	0.510793	0.754919
18	A	102	112	0.198638	0.301435		14	B	62	114	0.455981	0.660482		14	DQB1	-27	115	0.299083	0.446849		16	DQA1	11	116	0.511362	0.754919
12	DRB1	85	108	0.198814	0.301605		17	C	304	114	0.45609	0.660604		14	DQB1	-9	115	0.299083	0.446849		16	DQA1	18	116	0.511362	0.754919
13	B	245	113	0.198845	0.301635		13	A	150	115	0.456235	0.66073		18	B	41	107	0.299058	0.446849		16	DQA1	218	116	0.511362	0.754919
15	A	276	110	0.198891	0.301688		13	A	158	115	0.456235	0.66073		16	C	73	113	0.299218	0.447027		16	DQA1	45	116	0.511362	0.754919
14	B	71	115	0.198934	0.301737		17	A	310	112.1	0.456276	0.66073		17	A	310	109	0.299284	0.447077		16	DQA1	48	116	0.511362	0.754919
18	DQB1	3	115	0.199019	0.30185		17	A	314	112.1	0.456276	0.66073		17	A	314	109	0.299284	0.447077		16	DQA1	55	116	0.511362	0.754919
17	C	184	107	0.19906	0.301867		17	B	177	111	0.456379	0.660807		18	DPB1	33	112.2	0.299309	0.447089		16	DQA1	61	116	0.511362	0.754919
18	DPA1	18	113	0.199095	0.301867		17	B	180	111	0.456379	0.660807		14	DPB1	55	108	0.299336	0.447105		16	DQA1	64	116	0.511362	0.754919
18	DPA1	190	113	0.199095	0.301867		15	B	143	115	0.456451	0.660839		13	A	107	110	0.299412	0.44717		16	DQA1	66	116	0.511362	0.754919
18	DPA1	72	113	0.199095	0.301867		15	B	147	115	0.456451	0.660839		18	B	62	110	0.2994	0.44717		16	DQA1	80	116	0.511362	0.754919
18	DPA1	73	113	0.199095	0.301867		18	DPB1	8	111.1	0.45656	0.660961		12	B	109	109	0.299455	0.447187		16	DQB1	220	116	0.511362	0.754919
18	DPA1	96	113	0.199095	0.301867		14	C	77	109	0.456848	0.660986		14	C	24	114	0.299455	0.447187		16	DQB1	221	116	0.511362	0.754919
17	C	21	116	0.199193	0.301998		14	C	80	109	0.456848	0.660986		15	A	116	111	0.299592	0.447366		16	DQB1	53	116	0.511362	0.754919
17	A	70	110	0.199322	0.302177		14	DPB1	8	116	0.456669	0.660986		14	A	253	115	0.299689	0.447487		16	DQB1	84	116	0.511362	0.754919
16	DPB1	33	114	0.199341	0.30219		16	C	184	107	0.456875	0.660986		14	DRB1	9	115	0.299708	0.447491		16	DQB1	85	116	0.511362	0.754919
12	DRB1	149	115	0.199469	0.302366		16	C	285	107	0.456875	0.660986		13	C	21	113	0.299734	0.447491		16	DQB1	89	116	0.511362	0.754919
13	B	211	107	0.199528	0.302437		17	C	156	110	0.456825	0.660986		16	C	91	107	0.299741	0.447491		16	DQB1	90	116	0.511362	0.754919
18	A	-20	107	0.199537	0.302437		17	C	248	109	0.456865	0.660986		18	B	-21	112.2	0.300036	0.447883		17	A	149	115	0.511109	0.754919
17	A	-11	108	0.199593	0.302505		17	C	6	109	0.456865	0.660986		18	B	-23	112.2	0.300036	0.447883		17	A	156	109	0.511302	0.754919
13	A	255	110	0.199752	0.302647		17	DPB1	170	108	0.45682	0.660986		13	C	94	108	0.300056	0.447889		17	B	113	115	0.51086	0.754919
13	A	268	110	0.199752	0.302647		17	DPB1	96	108	0.45682	0.660986		13	C	248	107	0.300111	0.447922		17	B	65	113	0.510343	0.754919
13	DQA1	107	116	0.199762	0.302647		18	A	63	112.1	0.456753	0.660986		13	C	6	107	0.300111	0.447922		17	C	116	111.1	0.510752	0.754919
13	DQA1	156	116	0.199762	0.302647		18	B	41	114	0.456842	0.660986		18	DQB1	-17	116	0.300128	0.447923		17	C	261	109	0.511387	0.754919
13	DQA1	161	116	0.199762	0.302647		18	C	275	111	0.45704	0.661188		13	DRB1	233	116	0.300157	0.447942		17	C	273	109	0.511387	0.754919
13	DQA1	163	116	0.199762	0.302647		17	C	97	107	0.457091	0.661225		18	A	65	111.1	0.300208	0.447994		17	C	305	109	0.511387	0.754919
13	DQA1	75	116	0.199762	0.302647		18	A	74	112	0.457146	0.661269		17	A	77	107	0.300292	0.448071		17	C	307	109	0.511387	0.754919
14	DPB1	84	116	0.199914	0.30286		15	B	113	113	0.457185	0.66129		18	C	114	108	0.300291	0.448071		17	C	326	109	0.511387	0.754919
14	DRB1	33	116	0.199947	0.302894		13	A	43	114	0.457429	0.661556		15	A	107	115	0.300324	0.448094		17	C	339	109	0.511387	0.754919
18	C	95	113	0.199965	0.302905		18	A	298	112.2	0.457443	0.661556		17	B	245	111	0.300441	0.448244		17	DQB1	-18	114	0.510248	0.754919
12	B	305	115	0.2	0.302941		18	A	307	112.2	0.457443	0.661556		17	B	113	111.1	0.300477	0.448273		18	A	161	113	0.511128	0.754919
15	DQB1	57	116	0.200085	0.303054		18	DRB1	-1	108	0.457554	0.66168		17	A	297	111	0.300624	0.448468		18	B	109	114	0.51046	0.754919
17	B	116	114	0.20023	0.303256		17	A	334	107	0.457659	0.66176		13	DRB1	16	115	0.300739	0.448615		18	B	167	115	0.51034	0.754919
15	A	97	107	0.200263	0.30329		17	DPB1	57	107	0.457637	0.66176		17	A	246	111	0.300994	0.448971		18	B	24	112.2	0.511261	0.754919
12	A	299	113	0.20032	0.30336		18	B	103	112.1	0.457727	0.661822		15	DPB1	76	115	0.301088	0.449086		18	B	63	111	0.510196	0.754919
16	A	171	113	0.200396	0.303459		18	A	283	111	0.457779	0.661861		18	C	295	112.2	0.301145	0.449148		18	DQA1	40	111	0.5111	0.754919
18	C	116	113	0.200493	0.303589		12	DRB1	38	108	0.457939	0.661999		16	B	145	110	0.301226	0.449243		18	DQA1	51	111	0.5111	0.754919
14	DRB1	47	116	0.200515	0.303605		13	B	113	114	0.458024	0.661999		14	A	-15	114	0.301254	0.449262		13	DRB1	32	113	0.511511	0.755034
18	C	219	114	0.200545	0.303634		16	C	77	108	0.458001	0.661999		14	A	156	114	0.301433	0.449431		14	DQB1	-21	116	0.511645	0.755151
18	DPB1	36	114	0.200622	0.303735		16	C	80	108	0.458001	0.661999		15	B	82	114	0.301419	0.449431		14	DQB1	-4	116	0.511645	0.755151
16	A	116	112.1	0.200657	0.303761		18	DQB1	-5	114	0.457953	0.661999		15	B	83	114	0.301419	0.449431		15	C	138	115	0.511732	0.755238
18	C	21	109	0.200661	0.303761		18	DQB1	13	107	0.457971	0.661999		16	DPB1	55	116	0.301411	0.449431		17	B	-11	113	0.511824	0.755333
18	B	199	112	0.200691	0.303773		16	DRB1	112	112.1	0.458243	0.662277		18	A	276	109	0.301506	0.449491		18	DRB1	38	108	0.511915	0.755425
18	DRB1	12	115	0.200686	0.303773		18	A	246	109	0.458266	0.662277		18	A	321	109	0.301506	0.449491		16	DPB1	215	113	0.511954	0.755442
17	C	152	107	0.200787	0.303903		12	C	326	109	0.458406	0.662408		17	A	76	107	0.301526	0.449495		12	DQA1	187	115	0.512098	0.75549
18	A	99	112.1	0.200836	0.30396		12	C	339	109	0.458406	0.662408		13	DRB1	33	116	0.301608	0.449593		12	DQA1	26	115	0.512098	0.75549
13	B	24	116	0.200897	0.304036		13	A	65	114	0.458694	0.662733		14	C	11	115	0.30163	0.449603		17	B	52	108	0.512072	0.75549
12	DRB1	16	107	0.201165	0.304425		18	B	65	109	0.458706	0.662733		16	B	113	112	0.301845	0.449898		17	DQB1	23	108	0.512072	0.75549
18	DQA1	40	116	0.201246	0.304514		18	B	66	109	0.458706	0.662733		15	DPB1	205	107	0.30188	0.449926		15	DPB1	194	111	0.512279	0.755683
18	DQA1	51	116	0.201246	0.304514		18	C	73	110	0.458908	0.662989		16	A	255	111	0.301984	0.449959		18	DPB1	56	114	0.512284	0.755683
17	DPB1	72	111	0.201294	0.304553		14	DPB1	170	114	0.459045	0.663079		16	A	268	111	0.301984	0.449959		16	B	82	111	0.512383	0.755738
17	DPB1	91	111	0.201294	0.304553		14	DPB1	96	114	0.459045	0.663079		16	A	31	111	0.301984	0.449959		16	B	83	111	0.512383	0.755738
15	A	107	112	0.201342	0.30461		15	DQA1	69	115	0.459009	0.663079		16	A	35	111	0.301984	0.449959		18	A	245	112.2	0.512405	0.755738
13	C	211	108	0.201665	0.305078		17	A	-20	114	0.459178	0.663235		18	DQB1	37	107	0.301933	0.449959		13	DRB1	67	116	0.512446	0.75574
15	A	163	108	0.201674	0.305078		13	B	245	108	0.459277	0.663342		15	DQA1	47	116	0.302059	0.450046		18	DQB1	28	107	0.512545	0.75574
17	A	-2	116	0.201686	0.30508		13	B	194	113	0.45931	0.663354		13	DRB1	37	116	0.30211	0.450074		18	DQB1	46	107	0.512545	0.75574
16	B	-16	113	0.201722	0.305118		12	B	325	114	0.459417	0.66342		18	B	94	110	0.302108	0.450074		18	DQB1	47	107	0.512545	0.75574
16	B	307	116	0.201734	0.30512		14	DQB1	126	108	0.45939	0.66342		14	A	276	115	0.302233	0.450164		18	DQB1	52	107	0.512545	0.75574
18	B	94	112	0.201748	0.305124		15	DQB1	28	114	0.45953	0.66342		14	A	321	115	0.302233	0.450164		13	A	99	114	0.512596	0.755774
15	C	113	115	0.20202	0.305519		15	DQB1	46	114	0.45953	0.66342		17	DQA1	187	116	0.302236	0.450164		14	B	69	110	0.512651	0.755814
18	A	-20	110	0.202073	0.305583		15	DQB1	47	114	0.45953	0.66342		17	DQA1	26	116	0.302236	0.450164		15	B	282	115	0.512698	0.755842
14	B	103	114	0.20215	0.305683		15	DQB1	52	114	0.45953	0.66342		13	A	99	109	0.302391	0.45037		14	C	163	114	0.512764	0.755898
17	DQB1	-10	107	0.202181	0.305714		17	C	193	112	0.459501	0.66342		14	DPA1	28	111	0.302409	0.450371		14	DPB1	56	115	0.512936	0.756111
16	B	67	116	0.202196	0.305719		13	DRB1	104	115	0.459748	0.663626		12	DPB1	76	107	0.302506	0.450492		12	A	151	108	0.513274	0.756568
16	C	66	107	0.202281	0.305832		13	DRB1	98	115	0.459748	0.663626		18	DPB1	194	113	0.30258	0.450577		15	C	73	114	0.513318	0.756577
17	C	16	112	0.202356	0.305928		15	B	99	113	0.459702	0.663626		17	B	11	112.1	0.30288	0.451001		17	DQB1	26	115	0.513336	0.756577
17	C	295	108	0.202513	0.306115		13	B	-8	110	0.459936	0.663826		18	DPB1	86	107	0.302916	0.45103		18	DRB1	31	112.2	0.513364	0.756578
17	DPA1	11	107	0.202503	0.306115		18	DQA1	47	116	0.459913	0.663826		17	C	16	116	0.30327	0.451531		13	B	11	115	0.51348	0.756625
18	B	66	114	0.202493	0.306115		14	A	-22	107	0.460002	0.663848		14	B	178	107	0.303289	0.451535		18	B	113	113	0.513462	0.756625
16	A	-11	111	0.20258	0.3062		14	A	288	107	0.460002	0.663848		17	DRB1	67	115	0.303334	0.451578		18	DRB1	70	114	0.513437	0.756625
16	A	193	112	0.202651	0.306258		15	C	113	110	0.460093	0.663943		18	C	211	114	0.303409	0.451665		17	B	-10	113	0.513509	0.756627
16	A	194	112	0.202651	0.306258		14	B	65	114	0.460148	0.663951		16	A	151	114	0.303507	0.451786		15	A	12	110	0.513544	0.756637
16	A	207	112	0.202651	0.306258		14	B	66	114	0.460148	0.663951		18	DQB1	203	114	0.303535	0.451804		18	C	103	112.2	0.513626	0.756677
15	A	56	112	0.202762	0.306408		12	A	44	114	0.460277	0.664021		13	C	90	116	0.303624	0.451901		18	C	173	112.2	0.513626	0.756677
12	DPB1	215	107	0.202836	0.306504		12	A	67	114	0.460277	0.664021		18	C	211	113	0.303634	0.451901		18	DQA1	69	115	0.513812	0.756909
14	DQA1	175	115	0.202856	0.306518		13	DQB1	-10	116	0.46036	0.664021		18	A	144	114	0.303663	0.451921		16	C	152	113	0.513881	0.75697
14	A	56	109	0.202892	0.306556		15	DPB1	85	114	0.460421	0.664021		16	B	245	111	0.30388	0.452218		17	DQB1	55	113	0.513959	0.757043
13	C	219	115	0.203048	0.306774		15	DPB1	86	114	0.460421	0.664021		12	DPB1	35	116	0.304018	0.452365		16	A	294	108	0.513988	0.757046
18	A	-11	113	0.20321	0.307003		15	DPB1	87	114	0.460421	0.664021		17	DPB1	84	114	0.304028	0.452365		15	DQB1	-10	116	0.51409	0.757113
13	DQA1	34	116	0.203277	0.307086		16	DQB1	3	108	0.460281	0.664021		18	B	80	114	0.303998	0.452365		18	A	70	107	0.514089	0.757113
18	C	219	109	0.203552	0.307485		17	A	163	110	0.460403	0.664021		13	A	90	115	0.304066	0.452398		14	DRB1	231	107	0.514139	0.757144
13	DPB1	35	107	0.203608	0.307554		17	DRB1	57	113	0.460367	0.664021		16	B	99	111	0.304296	0.452446		14	B	156	107	0.514236	0.757246
17	A	77	112.1	0.203647	0.307595		16	A	9	116	0.460453	0.664031		17	DQB1	13	116	0.304261	0.452446		15	B	152	107	0.514504	0.757558
18	A	-2	112.2	0.203672	0.307618		16	B	41	115	0.460483	0.664037		18	A	-20	114	0.304213	0.452446		17	DPB1	11	108	0.51449	0.757558
15	DRB1	-1	116	0.203687	0.307622		12	A	299	113	0.460575	0.664135		18	B	46	111	0.304171	0.452446		16	C	35	116	0.514702	0.75781
17	B	-16	110	0.203725	0.307663		12	A	-11	107	0.460667	0.66422		18	C	194	112.2	0.304289	0.452446		14	DRB1	166	107	0.514769	0.757826
15	DQB1	3	113	0.203795	0.307753		12	C	35	109	0.46078	0.66422		18	C	261	112.2	0.304289	0.452446		14	DRB1	40	107	0.514769	0.757826
15	A	297	114	0.203811	0.30776		14	A	299	108	0.460768	0.66422		18	C	273	112.2	0.304289	0.452446		12	A	97	107	0.514841	0.75789
16	A	17	107	0.203873	0.30782		14	B	177	116	0.460784	0.66422		18	C	305	112.2	0.304289	0.452446		17	A	245	107	0.514874	0.757898
17	B	66	114	0.203868	0.30782		14	B	180	116	0.460784	0.66422		18	C	307	112.2	0.304289	0.452446		15	A	245	114	0.514928	0.757936
17	B	97	115	0.203922	0.307877		17	DRB1	32	113	0.460737	0.66422		18	C	326	112.2	0.304289	0.452446		18	A	245	108	0.515116	0.758172
17	A	298	108	0.204089	0.308096		13	DQB1	125	116	0.460971	0.664453		18	C	339	112.2	0.304289	0.452446		12	C	275	107	0.515164	0.758202
17	A	307	108	0.204089	0.308096		18	B	70	114	0.461162	0.664693		18	DRB1	70	115	0.30422	0.452446		17	A	161	111	0.515207	0.758224
18	DPB1	215	109	0.204138	0.308153		12	DRB1	180	115	0.461498	0.664705		12	DRB1	181	116	0.304386	0.452554		13	B	199	113	0.515391	0.758453
18	DQA1	52	115	0.204211	0.308248		13	DQB1	38	116	0.461537	0.664705		16	A	151	110	0.304429	0.45257		12	A	19	116	0.515636	0.758613
17	C	-9	107	0.204242	0.308278		13	DQB1	66	116	0.461522	0.664705		17	A	166	107	0.304446	0.45257		12	B	158	114	0.515613	0.758613
18	C	94	115	0.204266	0.308296		13	DQB1	67	116	0.461522	0.664705		17	A	167	107	0.304446	0.45257		14	DRB1	16	116	0.515681	0.758613
13	C	-5	116	0.204511	0.308651		14	B	11	111	0.461663	0.664705		16	B	-21	107	0.304588	0.452732		15	DQB1	77	107	0.515602	0.758613
12	A	-22	108	0.204719	0.30893		15	DQB1	38	116	0.461215	0.664705		16	B	-23	107	0.304588	0.452732		17	DPA1	111	116	0.515723	0.758613
15	C	94	114	0.204709	0.30893		16	A	99	109	0.461241	0.664705		12	C	147	115	0.304688	0.452769		17	DPA1	31	116	0.515723	0.758613
12	B	307	114	0.205002	0.309329		16	B	81	110	0.461493	0.664705		12	C	253	115	0.304688	0.452769		17	DPB1	178	111	0.515704	0.758613
17	DPB1	85	112	0.205017	0.309329		16	C	113	112	0.461644	0.664705		12	C	267	115	0.304688	0.452769		18	DRB1	120	107	0.515675	0.758613
17	DPB1	87	112	0.205017	0.309329		17	A	-2	107	0.461527	0.664705		12	C	306	115	0.304688	0.452769		17	DRB1	10	107	0.515827	0.758685
12	A	163	108	0.205096	0.309432		17	A	44	110	0.461574	0.664705		17	DQB1	185	114	0.304695	0.452769		18	B	156	112.2	0.515821	0.758685
17	B	74	115	0.205197	0.309568		17	A	67	110	0.461574	0.664705		18	C	73	112	0.304754	0.452831		12	B	4	108	0.515875	0.758713
15	DPB1	194	107	0.205229	0.3096		17	C	-18	110	0.46172	0.664705		16	A	17	113	0.304811	0.452892		17	DRB1	11	107	0.515982	0.75883
12	B	82	115	0.205528	0.310016		17	C	-5	110	0.46172	0.664705		16	B	163	113	0.304844	0.452902		16	DRB1	-17	107	0.516086	0.758942
12	B	83	115	0.205528	0.310016		17	C	143	110	0.46172	0.664705		16	DPB1	178	113	0.304851	0.452902		17	A	77	114	0.516137	0.758976
18	DQB1	167	114	0.205556	0.310043		17	C	170	110	0.46172	0.664705		18	A	166	114	0.304883	0.452902		15	A	297	108	0.516188	0.759009
15	B	63	114	0.205603	0.310097		17	C	270	110	0.46172	0.664705		18	A	167	114	0.304883	0.452902		12	DQA1	207	115	0.51631	0.759107
18	DQA1	34	114	0.205618	0.310103		17	C	284	110	0.46172	0.664705		15	A	102	112	0.305011	0.452997		12	DRB1	86	107	0.51629	0.759107
12	DQB1	3	114	0.205674	0.310154		17	C	289	110	0.46172	0.664705		15	DQB1	28	116	0.305061	0.452997		12	C	95	107	0.516428	0.75924
16	B	69	116	0.205668	0.310154		17	C	291	110	0.46172	0.664705		15	DQB1	46	116	0.305061	0.452997		12	DQB1	-5	115	0.516491	0.759274
17	C	114	111.1	0.205804	0.310333		17	C	308	110	0.46172	0.664705		15	DQB1	47	116	0.305061	0.452997		15	C	138	111	0.516591	0.759274
17	DRB1	16	116	0.205863	0.310404		17	C	309	110	0.46172	0.664705		15	DQB1	52	116	0.305061	0.452997		17	B	143	114	0.516537	0.759274
12	A	56	114	0.206078	0.310711		15	A	299	111	0.461841	0.664808		16	A	310	112.1	0.305079	0.452997		17	B	147	114	0.516537	0.759274
13	A	166	116	0.206147	0.310765		17	C	304	112	0.461842	0.664808		16	A	314	112.1	0.305079	0.452997		18	DPB1	215	116	0.516569	0.759274
13	A	167	116	0.206147	0.310765		18	C	14	115	0.461922	0.664816		16	C	304	112.1	0.305079	0.452997		12	C	147	107	0.516742	0.759321
17	DPB1	84	116	0.20613	0.310765		18	C	303	115	0.461922	0.664816		18	DQA1	129	115	0.305143	0.453067		13	DPA1	18	113	0.516903	0.759321
18	A	276	108	0.206193	0.310819		18	C	49	115	0.461922	0.664816		17	DRB1	40	113	0.305165	0.453074		13	DPA1	190	113	0.516903	0.759321
18	A	334	113	0.206206	0.310821		17	DPA1	11	107	0.461981	0.664865		14	DQA1	34	115	0.305386	0.45333		13	DPA1	72	113	0.516903	0.759321
18	A	310	112.1	0.206293	0.310918		17	A	276	110	0.462038	0.66491		16	DQB1	56	114	0.305363	0.45333		13	DPA1	73	113	0.516903	0.759321
18	A	314	112.1	0.206293	0.310918		18	A	63	108	0.462066	0.664915		18	DQB1	135	114	0.305378	0.45333		13	DPA1	96	113	0.516903	0.759321
18	A	74	113	0.206335	0.310964		12	A	79	107	0.46247	0.665245		16	DRB1	38	116	0.305449	0.453398		15	B	65	108	0.516676	0.759321
13	A	255	113	0.206414	0.311051		12	A	80	107	0.46247	0.665245		13	A	150	108	0.305597	0.453471		16	A	62	115	0.516868	0.759321
13	A	268	113	0.206414	0.311051		12	A	81	107	0.46247	0.665245		13	A	158	108	0.305597	0.453471		18	A	149	112.2	0.516719	0.759321
14	C	21	111	0.206508	0.311174		12	A	82	107	0.46247	0.665245		13	A	44	108	0.305597	0.453471		18	A	245	111	0.516767	0.759321
18	A	276	114	0.206588	0.311279		12	A	83	107	0.46247	0.665245		13	A	67	108	0.305597	0.453471		14	B	66	114	0.517188	0.759699
13	DRB1	12	107	0.206608	0.311292		18	B	163	107	0.462328	0.665245		17	DPA1	11	113	0.305522	0.453471		15	A	161	114	0.517286	0.759801
12	B	52	115	0.206651	0.311298		18	DQB1	125	107	0.462385	0.665245		18	B	116	110	0.305571	0.453471		17	DQB1	197	112	0.517346	0.759807
12	DQB1	23	115	0.206651	0.311298		17	B	11	113	0.462562	0.66534		12	DPB1	194	116	0.305732	0.453647		17	DQB1	3	112	0.517346	0.759807
13	C	-18	109	0.206735	0.311298		18	B	63	114	0.462857	0.66573		14	DPB1	76	107	0.305762	0.453666		12	A	9	108	0.517931	0.759875
13	C	143	109	0.206735	0.311298		13	A	246	110	0.462912	0.665737		18	DPB1	55	112	0.305782	0.453672		12	DPB1	56	107	0.517926	0.759875
13	C	170	109	0.206735	0.311298		15	A	99	113	0.462912	0.665737		14	A	17	110	0.305829	0.453716		12	DQB1	-18	116	0.517976	0.759875
13	C	270	109	0.206735	0.311298		12	A	90	116	0.463011	0.665842		17	B	158	112	0.306047	0.454015		13	A	-15	110	0.517888	0.759875
13	C	284	109	0.206735	0.311298		15	DQB1	130	109	0.463043	0.665853		18	C	275	112.2	0.306069	0.454023		13	C	253	116	0.518035	0.759875
13	C	289	109	0.206735	0.311298		17	A	156	110	0.463089	0.665882		16	DRB1	12	114	0.306254	0.454274		13	C	267	116	0.518035	0.759875
13	C	291	109	0.206735	0.311298		15	A	90	113	0.463381	0.666266		15	DRB1	12	116	0.306398	0.45445		13	C	306	116	0.518035	0.759875
13	C	308	109	0.206735	0.311298		15	DPB1	65	115	0.463484	0.666379		18	A	161	108	0.306406	0.45445		13	DPA1	111	114	0.517612	0.759875
13	C	309	109	0.206735	0.311298		18	A	76	107	0.463591	0.666496		13	A	102	107	0.30662	0.454719		13	DPA1	31	114	0.517612	0.759875
16	B	99	109	0.206761	0.311321		12	DRB1	166	115	0.463792	0.666642		18	DPB1	8	116	0.306607	0.454719		14	A	102	109	0.518008	0.759875
18	DRB1	47	114	0.206808	0.311374		12	DRB1	40	115	0.463792	0.666642		16	A	245	108	0.306735	0.454864		14	DPB1	8	108	0.517479	0.759875
17	C	97	116	0.207102	0.3118		18	B	-16	107	0.463785	0.666642		14	C	248	115	0.306921	0.455087		16	A	66	112	0.517546	0.759875
12	C	77	114	0.207135	0.311815		18	DQB1	87	107	0.463791	0.666642		14	C	6	115	0.306921	0.455087		17	A	166	107	0.518009	0.759875
12	C	80	114	0.207135	0.311815		17	B	171	109	0.463883	0.6667		17	C	275	113	0.306951	0.455087		17	A	167	107	0.518009	0.759875
13	A	282	109	0.207156	0.311815		18	A	245	109	0.46387	0.6667		18	B	152	108	0.306944	0.455087		17	B	95	113	0.517805	0.759875
13	A	311	109	0.207156	0.311815		18	DRB1	4	107	0.464114	0.666997		17	DQB1	-5	116	0.307016	0.455133		18	A	116	114	0.517695	0.759875
13	A	294	115	0.20753	0.31236		17	B	94	111	0.464313	0.667182		18	C	95	109	0.307011	0.455133		18	B	41	107	0.517598	0.759875
17	DPB1	86	115	0.207552	0.312376		17	C	1	110	0.464291	0.667182		16	A	255	113	0.307207	0.455294		18	C	1	111	0.517769	0.759875
14	B	109	110	0.207708	0.312594		18	B	41	108	0.464318	0.667182		16	A	268	113	0.307207	0.455294		18	DPA1	18	114	0.517813	0.759875
17	A	65	113	0.20776	0.312655		16	A	283	114	0.464411	0.667279		16	A	31	113	0.307207	0.455294		18	DPA1	190	114	0.517813	0.759875
18	C	97	116	0.207914	0.31287		13	A	283	114	0.464469	0.667291		16	A	35	113	0.307207	0.455294		18	DPA1	72	114	0.517813	0.759875
14	A	144	111	0.207971	0.312939		17	A	12	108	0.464454	0.667291		17	DQB1	182	114	0.307144	0.455294		18	DPA1	73	114	0.517813	0.759875
16	DQB1	56	107	0.207998	0.312963		15	A	294	116	0.464602	0.667445		18	DRB1	77	108	0.307311	0.455423		18	DPA1	96	114	0.517813	0.759875
12	DQB1	14	116	0.208108	0.313094		13	A	12	115	0.464766	0.667517		13	B	12	113	0.307392	0.455519		16	A	276	114	0.518103	0.759891
17	A	-22	113	0.208106	0.313094		13	C	275	115	0.464777	0.667517		15	A	99	109	0.307446	0.455573		16	A	321	114	0.518103	0.759891
12	DQB1	86	115	0.208273	0.313326		17	A	334	112.1	0.4647	0.667517		18	A	114	107	0.307791	0.45606		18	A	184	111.1	0.518191	0.75998
15	B	52	107	0.208339	0.313392		17	B	114	115	0.464703	0.667517		17	DPA1	11	112	0.307904	0.456204		12	C	-17	107	0.518435	0.76001
15	DQB1	23	107	0.208339	0.313392		18	DQB1	182	107	0.464732	0.667517		18	DQA1	40	116	0.307959	0.456211		14	B	305	107	0.518464	0.76001
13	A	334	107	0.208393	0.313456		16	DQB1	53	114	0.464975	0.667765		18	DQA1	51	116	0.307959	0.456211		14	DPB1	85	114	0.518463	0.76001
12	DRB1	189	115	0.208458	0.313532		15	C	219	111	0.465204	0.668058		18	DRB1	166	109	0.307947	0.456211		14	DPB1	86	114	0.518463	0.76001
17	A	56	108	0.208468	0.313532		13	DQA1	215	115	0.46527	0.66808		15	B	145	116	0.307977	0.456212		14	DPB1	87	114	0.518463	0.76001
17	DPB1	65	113	0.208477	0.313532		16	C	73	112	0.46525	0.66808		12	A	76	115	0.308185	0.456497		15	DPA1	11	108	0.518366	0.76001
18	A	105	108	0.20852	0.313579		13	B	65	108	0.465562	0.668175		18	DRB1	189	112.1	0.308207	0.456505		16	A	253	115	0.518352	0.76001
15	DPB1	205	116	0.208548	0.313604		13	B	66	108	0.465562	0.668175		15	DPB1	57	115	0.30827	0.456573		17	B	282	112.1	0.518324	0.76001
18	A	150	114	0.208573	0.313608		15	C	90	113	0.465479	0.668175		13	DPB1	35	114	0.308443	0.45678		18	DPB1	84	110	0.518288	0.76001
18	A	158	114	0.208573	0.313608		17	C	99	115	0.465476	0.668175		15	B	4	113	0.308427	0.45678		13	A	99	113	0.518515	0.760042
16	DPA1	28	111	0.208637	0.313688		17	DRB1	181	107	0.465455	0.668175		15	A	276	112	0.308487	0.456784		14	C	194	113	0.518541	0.760042
17	B	67	115	0.208786	0.313894		18	A	297	108	0.465404	0.668175		15	A	321	112	0.308487	0.456784		18	DQB1	13	111.1	0.518779	0.760308
12	DPB1	72	113	0.208906	0.31404		18	B	-10	108	0.465439	0.668175		18	B	74	109	0.308505	0.456784		18	DQB1	167	111.1	0.518779	0.760308
12	DPB1	91	113	0.208906	0.31404		18	DQA1	130	112	0.465546	0.668175		18	C	73	113	0.308513	0.456784		16	B	178	109	0.519019	0.76062
15	A	12	108	0.208956	0.3141		18	DQA1	41	112	0.465546	0.668175		14	B	11	115	0.308559	0.456828		12	C	114	108	0.51908	0.760629
12	DQB1	-17	115	0.209123	0.314333		15	A	19	109	0.465817	0.668396		13	C	-17	110	0.308598	0.456862		13	DPB1	57	113	0.519082	0.760629
18	A	246	112.2	0.209201	0.3144		15	B	171	113	0.465777	0.668396		12	A	151	114	0.308671	0.456922		15	B	-8	112	0.519142	0.760667
18	C	77	110	0.209194	0.3144		15	B	211	109	0.465817	0.668396		17	DPB1	55	111	0.308672	0.456922		18	DQB1	28	116	0.519248	0.760667
18	C	80	110	0.209194	0.3144		15	DQB1	38	115	0.465764	0.668396		18	C	95	112	0.308777	0.457053		18	DQB1	46	116	0.519248	0.760667
14	DRB1	9	116	0.209231	0.31441		13	A	298	113	0.466134	0.668779		17	C	16	109	0.308847	0.457131		18	DQB1	47	116	0.519248	0.760667
16	A	-11	107	0.209224	0.31441		13	A	307	113	0.466134	0.668779		17	B	62	114	0.308886	0.457165		18	DQB1	52	116	0.519248	0.760667
12	A	109	113	0.209301	0.314499		14	DQB1	37	107	0.466296	0.668939		14	A	9	107	0.308982	0.457233		13	C	66	107	0.519306	0.76067
16	A	74	114	0.209321	0.314512		15	A	63	110	0.466281	0.668939		16	A	102	110	0.308977	0.457233		13	C	95	114	0.519304	0.76067
15	B	32	116	0.209377	0.314571		13	A	76	107	0.466551	0.66927		18	C	211	110	0.308978	0.457233		14	C	21	116	0.519334	0.76067
17	A	43	111	0.209383	0.314571		15	A	321	107	0.466603	0.669308		12	DPB1	65	115	0.309029	0.457278		15	DQB1	37	113	0.519456	0.760808
12	DRB1	189	107	0.209682	0.315004		12	DQB1	77	107	0.466786	0.669488		14	B	62	107	0.309092	0.457328		14	C	77	107	0.519599	0.760936
15	A	253	110	0.209793	0.315153		15	A	297	108	0.466804	0.669488		16	B	24	113	0.309097	0.457328		14	C	80	107	0.519599	0.760936
17	DQB1	140	114	0.209865	0.315244		17	DQB1	140	114	0.466775	0.669488		15	DQB1	197	111	0.309302	0.457608		13	A	77	113	0.519697	0.761038
16	A	255	108	0.209932	0.315311		16	DQB1	14	114	0.466903	0.669593		18	B	325	109	0.309457	0.457813		17	DQB1	-21	114	0.519807	0.761117
16	A	268	108	0.209932	0.315311		13	A	107	115	0.467921	0.669718		16	DQB1	53	116	0.309485	0.457829		17	DQB1	-4	114	0.519807	0.761117
18	C	103	112	0.209996	0.315373		13	C	147	113	0.467846	0.669718		13	A	74	109	0.309591	0.457961		17	C	194	109	0.520061	0.761447
18	C	173	112	0.209996	0.315373		13	C	253	113	0.467846	0.669718		12	DQB1	13	115	0.309722	0.45813		12	C	285	109	0.520221	0.761641
14	DRB1	38	107	0.210027	0.315403		13	C	267	113	0.467846	0.669718		18	C	11	107	0.309851	0.458297		17	A	95	108	0.520278	0.761683
15	DQB1	77	115	0.210098	0.315492		13	C	306	113	0.467846	0.669718		16	DPA1	111	107	0.309907	0.458329		13	B	77	109	0.520462	0.761751
17	A	73	112.1	0.210258	0.315492		13	DQB1	14	116	0.467688	0.669718		16	DPA1	31	107	0.309907	0.458329		13	DPB1	69	116	0.52043	0.761751
17	B	103	113	0.210117	0.315492		13	DRB1	57	115	0.467376	0.669718		12	B	131	109	0.310048	0.458475		14	A	-2	115	0.520513	0.761751
17	B	239	107	0.210267	0.315492		14	A	253	108	0.467639	0.669718		14	A	99	111	0.310053	0.458475		14	C	77	116	0.520577	0.761751
17	B	253	107	0.210267	0.315492		14	DPA1	28	113	0.467197	0.669718		17	A	12	112	0.310055	0.458475		14	C	80	116	0.520577	0.761751
17	B	267	107	0.210267	0.315492		15	C	-18	114	0.467569	0.669718		18	DRB1	189	112.2	0.310175	0.458628		15	B	-21	107	0.520474	0.761751
17	B	268	107	0.210267	0.315492		15	C	-5	114	0.467569	0.669718		18	B	325	113	0.310457	0.45902		15	B	-23	107	0.520474	0.761751
17	B	270	107	0.210267	0.315492		15	C	143	114	0.467569	0.669718		17	DRB1	85	116	0.31062	0.459211		17	C	95	112	0.52042	0.761751
17	B	275	107	0.210267	0.315492		15	C	170	114	0.467569	0.669718		18	DQB1	135	107	0.310615	0.459211		18	A	105	115	0.52053	0.761751
17	B	295	107	0.210267	0.315492		15	C	219	107	0.467103	0.669718		12	A	79	116	0.310771	0.459246		17	DPB1	55	115	0.520606	0.761754
17	B	296	107	0.210267	0.315492		15	C	270	114	0.467569	0.669718		12	A	80	116	0.310771	0.459246		13	DRB1	73	116	0.52076	0.761937
17	B	298	107	0.210267	0.315492		15	C	284	114	0.467569	0.669718		12	A	81	116	0.310771	0.459246		17	DRB1	140	116	0.520928	0.762128
17	B	299	107	0.210267	0.315492		15	C	289	114	0.467569	0.669718		12	A	82	116	0.310771	0.459246		18	B	81	116	0.520946	0.762128
17	B	300	107	0.210267	0.315492		15	C	291	114	0.467569	0.669718		12	A	83	116	0.310771	0.459246		13	A	65	113	0.521205	0.762465
17	B	90	107	0.210267	0.315492		15	C	308	114	0.467569	0.669718		14	A	255	111	0.310858	0.459246		13	B	74	115	0.521375	0.762672
18	B	30	107	0.210171	0.315492		15	C	309	114	0.467569	0.669718		14	A	268	111	0.310858	0.459246		16	A	184	111	0.521497	0.76281
13	DQA1	130	115	0.210317	0.315516		15	DRB1	10	116	0.467802	0.669718		14	A	31	111	0.310858	0.459246		17	B	69	115	0.521607	0.762889
13	DQA1	41	115	0.210317	0.315516		16	C	163	111	0.467169	0.669718		14	A	35	111	0.310858	0.459246		18	B	95	114	0.521581	0.762889
17	A	109	112	0.210296	0.315516		16	C	95	109	0.467872	0.669718		15	B	4	111	0.31082	0.459246		16	DRB1	16	113	0.521704	0.762929
18	A	44	114	0.210382	0.315579		16	DQA1	107	115	0.467858	0.669718		16	A	114	110	0.310814	0.459246		17	A	161	109	0.521688	0.762929
18	A	67	114	0.210382	0.315579		16	DQA1	156	115	0.467858	0.669718		17	C	295	115	0.310861	0.459246		18	A	19	112	0.521719	0.762929
15	DRB1	233	116	0.210482	0.315712		16	DQA1	161	115	0.467858	0.669718		18	DQB1	140	115	0.310738	0.459246		15	B	145	113	0.521817	0.763031
16	A	97	114	0.210638	0.315928		16	DQA1	163	115	0.467858	0.669718		18	C	114	110	0.310887	0.459259		15	A	77	107	0.521877	0.763078
17	A	-15	112	0.210649	0.315928		16	DQA1	75	115	0.467858	0.669718		15	A	166	108	0.310928	0.459271		18	B	65	111	0.521964	0.763165
14	C	103	111	0.210836	0.316174		17	A	-11	111	0.467662	0.669718		15	A	167	108	0.310928	0.459271		15	A	-2	116	0.522035	0.763227
14	C	173	111	0.210836	0.316174		17	B	-21	108	0.467384	0.669718		14	DRB1	231	107	0.310956	0.459286		13	DPB1	178	109	0.522271	0.763519
14	A	109	108	0.210919	0.316281		17	B	-23	108	0.467384	0.669718		17	DPA1	18	114	0.311079	0.459345		16	DRB1	4	115	0.522339	0.763519
17	A	31	110	0.210958	0.316306		17	C	21	114	0.467908	0.669718		17	DPA1	190	114	0.311079	0.459345		16	DRB1	78	115	0.522339	0.763519
17	A	35	110	0.210958	0.316306		18	B	45	110	0.46742	0.669718		17	DPA1	72	114	0.311079	0.459345		17	DQB1	203	116	0.522347	0.763519
12	A	294	115	0.210979	0.316321		18	C	275	112.1	0.467638	0.669718		17	DPA1	73	114	0.311079	0.459345		18	DRB1	74	115	0.522393	0.763545
14	A	-2	115	0.211054	0.316416		18	DQA1	187	116	0.467673	0.669718		17	DPA1	96	114	0.311079	0.459345		18	A	65	110	0.522537	0.763714
15	B	12	107	0.211143	0.316533		18	DQA1	26	116	0.467673	0.669718		18	DPB1	194	112.2	0.311261	0.45959		13	DQB1	28	115	0.522738	0.763762
14	A	17	110	0.211236	0.316656		18	DRB1	71	114	0.467236	0.669718		13	DQB1	55	116	0.311284	0.459599		13	DQB1	46	115	0.522738	0.763762
16	A	56	114	0.211336	0.316789		16	DRB1	30	116	0.467985	0.669773		12	B	177	109	0.311327	0.459609		13	DQB1	47	115	0.522738	0.763762
12	A	79	115	0.21157	0.316899		17	C	156	114	0.468062	0.669847		12	B	180	109	0.311327	0.459609		13	DQB1	52	115	0.522738	0.763762
12	A	80	115	0.21157	0.316899		16	B	113	110	0.468255	0.670088		18	DQB1	55	116	0.311342	0.459609		17	DRB1	70	113	0.52263	0.763762
12	A	81	115	0.21157	0.316899		16	A	65	109	0.468321	0.670091		14	C	295	115	0.311402	0.459674		18	B	80	116	0.522719	0.763762
12	A	82	115	0.21157	0.316899		17	DRB1	233	107	0.468333	0.670091		18	DQA1	215	112	0.311455	0.459727		14	A	9	114	0.522887	0.763897
12	A	83	115	0.21157	0.316899		18	DPB1	69	107	0.468302	0.670091		14	C	99	115	0.311508	0.459781		15	A	95	108	0.522878	0.763897
16	C	-18	115	0.211569	0.316899		15	DQA1	187	109	0.468614	0.670421		17	DPB1	9	116	0.311568	0.459844		12	A	184	116	0.523232	0.764221
16	C	143	115	0.211569	0.316899		15	DQA1	26	109	0.468614	0.670421		17	A	-11	114	0.311957	0.460358		12	C	219	109	0.523643	0.764221
16	C	170	115	0.211569	0.316899		17	DQA1	34	113	0.468754	0.670584		18	C	14	108	0.311983	0.460358		12	DQB1	13	114	0.523584	0.764221
16	C	270	115	0.211569	0.316899		13	B	177	109	0.468979	0.670711		18	C	303	108	0.311983	0.460358		12	DQB1	167	114	0.523584	0.764221
16	C	284	115	0.211569	0.316899		13	B	180	109	0.468979	0.670711		18	C	49	108	0.311983	0.460358		13	A	17	109	0.523226	0.764221
16	C	289	115	0.211569	0.316899		18	DQB1	84	107	0.468993	0.670711		18	B	67	116	0.312026	0.460396		15	C	9	114	0.523528	0.764221
16	C	291	115	0.211569	0.316899		18	DQB1	85	107	0.468993	0.670711		16	A	282	116	0.312197	0.460566		15	DRB1	57	116	0.523566	0.764221
16	C	308	115	0.211569	0.316899		18	DQB1	89	107	0.468993	0.670711		16	A	311	116	0.312197	0.460566		16	B	52	115	0.523574	0.764221
16	C	309	115	0.211569	0.316899		18	DQB1	90	107	0.468993	0.670711		16	DQB1	203	115	0.312208	0.460566		16	B	71	109	0.5233	0.764221
18	DPA1	111	112	0.211647	0.316981		12	B	30	113	0.469061	0.670772		18	A	245	107	0.312184	0.460566		16	C	253	107	0.523428	0.764221
18	DPA1	31	112	0.211647	0.316981		14	C	116	107	0.469347	0.671145		12	C	-5	113	0.312269	0.460631		16	C	267	107	0.523428	0.764221
13	DQB1	-10	116	0.211694	0.317034		12	DPB1	55	107	0.469386	0.671164		14	B	12	107	0.312532	0.460995		16	C	306	107	0.523428	0.764221
14	B	194	113	0.211929	0.317369		17	A	9	111	0.469411	0.671164		15	A	245	113	0.312598	0.461015		16	DQB1	23	115	0.523574	0.764221
12	B	46	115	0.212048	0.317518		12	DQB1	126	116	0.469552	0.67133		18	DQA1	107	110	0.312647	0.461015		18	B	109	112	0.523508	0.764221
17	B	32	107	0.212051	0.317518		18	DRB1	14	116	0.469612	0.671343		18	DQA1	156	110	0.312647	0.461015		18	DQB1	-6	112.1	0.523357	0.764221
15	A	298	107	0.212089	0.31754		18	DRB1	25	116	0.469612	0.671343		18	DQA1	161	110	0.312647	0.461015		18	DQB1	66	107	0.523388	0.764221
15	A	307	107	0.212089	0.31754		15	DRB1	31	114	0.46966	0.671376		18	DQA1	163	110	0.312647	0.461015		18	DQB1	67	107	0.523388	0.764221
18	B	145	114	0.212199	0.317688		13	A	283	109	0.469721	0.671426		18	DQA1	75	110	0.312647	0.461015		18	DRB1	166	111.1	0.523627	0.764221
17	A	102	113	0.212275	0.317786		18	DRB1	16	115	0.469747	0.671428		15	A	74	114	0.312818	0.461242		18	DRB1	40	111.1	0.523627	0.764221
12	DRB1	180	115	0.212452	0.31802		18	C	-15	114	0.469948	0.671679		18	DPB1	76	116	0.312835	0.461243		12	A	56	114	0.523712	0.764249
18	DQA1	54	114	0.212454	0.31802		13	A	90	113	0.470007	0.671727		17	DPA1	18	112.1	0.312929	0.461258		13	DQA1	54	115	0.523775	0.764249
17	DRB1	133	114	0.212492	0.318042		13	A	73	113	0.470075	0.671742		17	DPA1	190	112.1	0.312929	0.461258		13	DRB1	14	115	0.523775	0.764249
17	DRB1	142	114	0.212492	0.318042		14	DQA1	34	115	0.470064	0.671742		17	DPA1	72	112.1	0.312929	0.461258		13	DRB1	25	115	0.523775	0.764249
15	A	-15	109	0.212547	0.318107		18	A	44	112.1	0.470118	0.671742		17	DPA1	73	112.1	0.312929	0.461258		12	A	65	108	0.523814	0.764265
12	A	276	115	0.212638	0.318205		18	A	67	112.1	0.470118	0.671742		17	DPA1	96	112.1	0.312929	0.461258		12	A	-11	109	0.523962	0.764342
14	DQB1	130	116	0.212647	0.318205		12	A	70	108	0.470273	0.671927		17	B	32	113	0.313087	0.461466		12	A	298	109	0.523962	0.764342
15	DQA1	69	116	0.212624	0.318205		14	DPA1	28	107	0.470325	0.671934		13	B	239	113	0.313399	0.46148		12	A	307	109	0.523962	0.764342
15	A	-15	114	0.212876	0.318514		18	A	184	113	0.470329	0.671934		13	B	253	113	0.313399	0.46148		17	A	144	110	0.523979	0.764342
16	B	167	115	0.212866	0.318514		17	DPA1	127	112	0.470482	0.671936		13	B	267	113	0.313399	0.46148		12	B	152	115	0.524096	0.764396
15	DPB1	57	114	0.212891	0.31852		17	DPA1	160	112	0.470482	0.671936		13	B	268	113	0.313399	0.46148		12	C	295	113	0.524101	0.764396
16	DRB1	38	107	0.212993	0.318655		17	DPA1	228	112	0.470482	0.671936		13	B	270	113	0.313399	0.46148		18	C	-9	108	0.524087	0.764396
17	A	294	110	0.21314	0.318858		17	DPA1	50	112	0.470482	0.671936		13	B	275	113	0.313399	0.46148		12	DRB1	231	116	0.524147	0.764422
13	DPA1	18	110	0.213222	0.318871		17	DPA1	83	112	0.470482	0.671936		13	B	295	113	0.313399	0.46148		12	A	-15	115	0.524209	0.764464
13	DPA1	190	110	0.213222	0.318871		18	A	73	113	0.47039	0.671936		13	B	296	113	0.313399	0.46148		17	DRB1	189	113	0.524232	0.764464
13	DPA1	72	110	0.213222	0.318871		13	C	-15	109	0.470635	0.672047		13	B	298	113	0.313399	0.46148		17	B	245	108	0.524454	0.764706
13	DPA1	73	110	0.213222	0.318871		17	A	-11	108	0.470627	0.672047		13	B	299	113	0.313399	0.46148		18	C	1	113	0.524448	0.764706
13	DPA1	96	110	0.213222	0.318871		18	B	4	108	0.470598	0.672047		13	B	300	113	0.313399	0.46148		12	C	261	107	0.524793	0.764707
17	A	107	111.1	0.213224	0.318871		17	B	114	112.1	0.470688	0.672086		13	B	90	113	0.313399	0.46148		12	C	273	107	0.524793	0.764707
18	DQA1	69	114	0.213229	0.318871		12	B	62	114	0.470716	0.672091		13	C	16	109	0.31318	0.46148		12	C	305	107	0.524793	0.764707
14	A	288	114	0.213243	0.318872		12	DPB1	35	115	0.470784	0.672151		16	A	105	114	0.313172	0.46148		12	C	307	107	0.524793	0.764707
18	C	11	116	0.213253	0.318872		14	B	282	116	0.471124	0.672492		16	B	24	115	0.313371	0.46148		12	C	326	107	0.524793	0.764707
18	C	114	116	0.213498	0.319221		17	C	103	107	0.471101	0.672492		18	A	276	116	0.313191	0.46148		12	C	339	107	0.524793	0.764707
18	A	79	115	0.213617	0.319314		17	C	173	107	0.471101	0.672492		18	A	321	116	0.313191	0.46148		14	A	99	108	0.52466	0.764707
18	A	80	115	0.213617	0.319314		18	B	245	113	0.471077	0.672492		18	C	116	111.1	0.313272	0.46148		14	B	69	107	0.524604	0.764707
18	A	81	115	0.213617	0.319314		18	A	76	108	0.471271	0.67263		16	A	77	112.1	0.313436	0.461509		14	C	147	107	0.524522	0.764707
18	A	82	115	0.213617	0.319314		18	B	63	116	0.471257	0.67263		18	DPB1	76	108	0.313482	0.461552		17	DRB1	233	112	0.524528	0.764707
18	A	83	115	0.213617	0.319314		12	DRB1	120	115	0.47154	0.672977		18	A	297	112	0.313545	0.46162		17	DRB1	32	116	0.524605	0.764707
18	A	63	108	0.213709	0.319434		15	A	186	107	0.471569	0.672983		17	DRB1	86	108	0.313769	0.461924		18	DQB1	86	108	0.524647	0.764707
16	B	116	115	0.213739	0.319462		17	C	91	115	0.471633	0.673039		12	DQB1	-10	116	0.313807	0.461936		16	B	167	113	0.525075	0.765077
12	A	334	115	0.213886	0.31958		16	A	77	109	0.471695	0.67309		16	C	295	114	0.31381	0.461936		14	C	94	116	0.525165	0.765167
13	B	239	107	0.213968	0.31958		18	C	21	111.1	0.472031	0.673535		17	A	288	115	0.314005	0.462198		15	B	167	107	0.525226	0.765216
13	B	253	107	0.213968	0.31958		17	A	12	109	0.472143	0.673657		14	A	70	111	0.314144	0.462303		14	B	69	116	0.525415	0.765408
13	B	267	107	0.213968	0.31958		14	B	-16	113	0.472717	0.674441		15	A	105	109	0.31412	0.462303		14	DPB1	9	109	0.525406	0.765408
13	B	268	107	0.213968	0.31958		12	C	35	108	0.472775	0.674472		15	DQA1	56	116	0.314143	0.462303		16	C	94	112	0.525468	0.76544
13	B	270	107	0.213968	0.31958		17	B	171	107	0.47279	0.674472		15	DQA1	76	116	0.314143	0.462303		17	DRB1	47	110	0.525528	0.76544
13	B	275	107	0.213968	0.31958		18	DQB1	126	112.1	0.473048	0.674805		16	A	-22	112.1	0.314167	0.46231		17	DRB1	9	116	0.52555	0.76544
13	B	295	107	0.213968	0.31958		16	A	298	116	0.473259	0.675032		18	A	66	112.1	0.314182	0.46231		18	A	114	112.2	0.525512	0.76544
13	B	296	107	0.213968	0.31958		16	A	307	116	0.473259	0.675032		16	DRB1	33	116	0.314227	0.462326		17	DQB1	28	113	0.525674	0.765457
13	B	298	107	0.213968	0.31958		14	DRB1	32	107	0.473338	0.675035		17	B	178	109	0.314216	0.462326		17	DQB1	46	113	0.525674	0.765457
13	B	299	107	0.213968	0.31958		18	DQA1	107	109	0.473413	0.675035		17	DQB1	126	113	0.314321	0.462439		17	DQB1	47	113	0.525674	0.765457
13	B	300	107	0.213968	0.31958		18	DQA1	156	109	0.473413	0.675035		14	C	219	107	0.314554	0.462758		17	DQB1	52	113	0.525674	0.765457
13	B	90	107	0.213968	0.31958		18	DQA1	161	109	0.473413	0.675035		15	A	70	112	0.314607	0.462811		18	A	77	111	0.525706	0.765463
15	C	113	109	0.213979	0.31958		18	DQA1	163	109	0.473413	0.675035		12	A	334	113	0.314662	0.462867		17	A	95	116	0.525796	0.765552
15	A	73	112	0.214033	0.319645		18	DQA1	75	109	0.473413	0.675035		17	DPB1	69	113	0.314758	0.462983		18	B	12	108	0.525838	0.765573
16	DRB1	149	114	0.214062	0.31967		17	DPB1	35	113	0.473533	0.675171		16	A	149	107	0.314803	0.463025		16	A	9	114	0.5259	0.7656
17	B	12	116	0.214256	0.319942		14	A	245	107	0.473565	0.67518		17	DPB1	76	109	0.314993	0.46328		17	DQA1	129	113	0.525913	0.7656
16	A	66	112.1	0.214274	0.319953		16	B	62	116	0.473708	0.675275		12	A	-15	107	0.315023	0.463299		18	DRB1	180	107	0.526314	0.766142
15	B	9	107	0.214312	0.319992		16	B	99	112.1	0.473678	0.675275		12	DPA1	18	107	0.315275	0.463421		15	A	73	107	0.526391	0.766213
17	A	246	116	0.214417	0.320132		16	C	-17	107	0.473688	0.675275		12	DPA1	190	107	0.315275	0.463421		15	C	90	109	0.526453	0.766263
16	A	95	116	0.214564	0.320334		12	A	12	114	0.473773	0.675285		12	DPA1	72	107	0.315275	0.463421		12	B	76	116	0.526529	0.766291
15	B	-10	113	0.214642	0.320434		12	DQA1	107	107	0.473944	0.675285		12	DPA1	73	107	0.315275	0.463421		13	DRB1	233	107	0.526501	0.766291
16	A	246	112.1	0.214786	0.320632		12	DQA1	156	107	0.473944	0.675285		12	DPA1	96	107	0.315275	0.463421		15	C	21	107	0.526587	0.766334
18	B	77	113	0.214802	0.320638		12	DQA1	161	107	0.473944	0.675285		14	A	12	108	0.315265	0.463421		14	A	127	116	0.526707	0.766464
16	C	163	116	0.214826	0.320657		12	DQA1	163	107	0.473944	0.675285		14	DQA1	207	115	0.315167	0.463421		18	DQA1	175	114	0.526732	0.766464
17	A	163	113	0.214903	0.320754		12	DQA1	75	107	0.473944	0.675285		17	C	103	109	0.315218	0.463421		13	C	152	113	0.526935	0.766677
18	C	95	111	0.21502	0.320911		14	C	114	116	0.473871	0.675285		17	C	173	109	0.315218	0.463421		16	A	246	112.1	0.526921	0.766677
13	C	248	110	0.215191	0.321132		16	C	304	115	0.473933	0.675285		17	DQA1	52	115	0.315163	0.463421		17	B	30	116	0.527118	0.766902
13	C	6	110	0.215191	0.321132		16	C	66	113	0.473807	0.675285		14	B	103	113	0.315307	0.463443		12	DRB1	32	107	0.527356	0.767176
15	A	171	116	0.215381	0.321399		17	DQA1	187	108	0.474039	0.675349		18	B	305	109	0.315346	0.463476		18	B	158	109	0.52738	0.767176
14	C	211	107	0.215427	0.32145		17	DQA1	26	108	0.474039	0.675349		15	DRB1	12	115	0.315473	0.463637		18	B	69	114	0.527391	0.767176
17	DPA1	28	109	0.21564	0.321751		15	A	282	107	0.47409	0.67535		12	A	144	107	0.315842	0.464141		13	DRB1	180	115	0.527497	0.767242
13	B	156	116	0.215767	0.321906		15	A	311	107	0.47409	0.67535		13	A	-2	109	0.31585	0.464141		17	B	177	112.1	0.527549	0.767242
18	A	299	110	0.215766	0.321906		12	C	91	109	0.474186	0.675397		16	B	82	116	0.315971	0.464271		17	B	180	112.1	0.527549	0.767242
14	C	219	107	0.21581	0.321953		13	DPA1	111	115	0.4742	0.675397		16	B	83	116	0.315971	0.464271		17	DQB1	-6	113	0.527539	0.767242
18	DQA1	107	115	0.215905	0.322008		13	DPA1	31	115	0.4742	0.675397		18	DPA1	11	112	0.316021	0.464319		12	C	177	107	0.527769	0.76727
18	DQA1	156	115	0.215905	0.322008		12	A	127	115	0.47441	0.67543		14	C	90	115	0.316084	0.464386		12	C	90	113	0.527931	0.76727
18	DQA1	161	115	0.215905	0.322008		13	A	114	116	0.474313	0.67543		17	DRB1	30	115	0.316122	0.464417		12	DRB1	73	115	0.528094	0.76727
18	DQA1	163	115	0.215905	0.322008		13	C	304	108	0.474447	0.67543		18	DQB1	167	109	0.316173	0.464467		13	B	239	110	0.528332	0.76727
18	DQA1	75	115	0.215905	0.322008		14	B	24	115	0.474433	0.67543		13	C	113	115	0.316208	0.464494		13	B	253	110	0.528332	0.76727
18	DRB1	181	115	0.21593	0.322029		16	DPA1	127	111	0.474578	0.67543		18	A	294	112.1	0.316291	0.46459		13	B	267	110	0.528332	0.76727
17	DRB1	86	115	0.215952	0.322044		16	DPA1	160	111	0.474578	0.67543		18	A	63	112.1	0.316307	0.46459		13	B	268	110	0.528332	0.76727
15	C	116	115	0.21602	0.322127		16	DPA1	228	111	0.474578	0.67543		15	A	-20	107	0.316411	0.464718		13	B	270	110	0.528332	0.76727
15	C	95	116	0.216124	0.322266		16	DPA1	50	111	0.474578	0.67543		16	B	114	108	0.316478	0.464791		13	B	275	110	0.528332	0.76727
12	A	102	114	0.216156	0.322296		16	DPA1	83	111	0.474578	0.67543		15	DQB1	53	116	0.316544	0.464844		13	B	295	110	0.528332	0.76727
13	B	239	109	0.21637	0.322374		17	B	114	111.1	0.474309	0.67543		18	C	11	116	0.316548	0.464844		13	B	296	110	0.528332	0.76727
13	B	253	109	0.21637	0.322374		17	B	143	111.1	0.474447	0.67543		18	DQA1	40	108	0.316599	0.464869		13	B	298	110	0.528332	0.76727
13	B	267	109	0.21637	0.322374		17	B	147	111.1	0.474447	0.67543		18	DQA1	51	108	0.316599	0.464869		13	B	299	110	0.528332	0.76727
13	B	268	109	0.21637	0.322374		17	C	9	114	0.474577	0.67543		18	DRB1	112	113	0.316623	0.464879		13	B	300	110	0.528332	0.76727
13	B	270	109	0.21637	0.322374		18	B	282	112.1	0.474365	0.67543		16	A	193	112	0.316737	0.464973		13	B	90	110	0.528332	0.76727
13	B	275	109	0.21637	0.322374		15	DPB1	178	114	0.474709	0.675579		16	A	194	112	0.316737	0.464973		13	C	261	107	0.527871	0.76727
13	B	295	109	0.21637	0.322374		15	A	334	113	0.474812	0.675691		16	A	207	112	0.316737	0.464973		13	C	273	107	0.527871	0.76727
13	B	296	109	0.21637	0.322374		14	DQA1	130	114	0.474923	0.675776		14	A	114	116	0.316813	0.465053		13	C	305	107	0.527871	0.76727
13	B	298	109	0.21637	0.322374		14	DQA1	41	114	0.474923	0.675776		17	C	73	116	0.31686	0.465053		13	C	307	107	0.527871	0.76727
13	B	299	109	0.21637	0.322374		12	DRB1	-17	107	0.475081	0.675929		18	DQA1	50	116	0.316849	0.465053		13	C	326	107	0.527871	0.76727
13	B	300	109	0.21637	0.322374		18	A	246	115	0.475082	0.675929		18	DQA1	53	116	0.316849	0.465053		13	C	339	107	0.527871	0.76727
13	B	90	109	0.21637	0.322374		17	DPB1	178	114	0.475119	0.675933		18	DQA1	54	114	0.31696	0.465175		15	DQB1	13	110	0.527738	0.76727
18	A	294	112.1	0.216322	0.322374		18	A	99	116	0.475135	0.675933		14	DPA1	66	113	0.31704	0.465241		15	DQB1	167	110	0.527738	0.76727
18	A	74	112.1	0.216307	0.322374		12	A	150	114	0.475239	0.676008		15	DPA1	11	113	0.317056	0.465241		17	B	9	116	0.52806	0.76727
17	A	297	112	0.216523	0.322584		12	A	158	114	0.475239	0.676008		16	A	63	115	0.317033	0.465241		18	A	-15	108	0.527623	0.76727
14	A	107	108	0.216597	0.322626		18	B	156	107	0.475495	0.676336		17	C	73	114	0.317224	0.465463		18	DQB1	13	110	0.52825	0.76727
16	C	-5	113	0.21659	0.322626		17	DRB1	112	112.1	0.475575	0.676414		16	B	171	108	0.317279	0.465519		18	DQB1	167	110	0.52825	0.76727
17	A	-15	113	0.216563	0.322626		12	DQB1	197	108	0.475785	0.676676		13	A	9	113	0.317638	0.465905		17	B	32	107	0.528431	0.767374
17	A	288	113	0.216586	0.322626		13	DPA1	28	108	0.476094	0.67708		15	A	-20	108	0.317644	0.465905		13	A	276	107	0.528889	0.767748
12	C	156	115	0.216641	0.322674		16	DRB1	37	116	0.476125	0.677088		15	A	294	111	0.317631	0.465905		13	A	321	107	0.528889	0.767748
18	A	142	113	0.216705	0.322735		17	DQA1	50	116	0.476451	0.677297		15	DQB1	45	115	0.317593	0.465905		16	A	276	112	0.528883	0.767748
18	A	145	113	0.216705	0.322735		17	DQA1	53	116	0.476451	0.677297		17	C	295	114	0.317563	0.465905		16	A	321	112	0.528883	0.767748
13	A	150	114	0.216773	0.322801		18	A	79	112.1	0.476411	0.677297		18	A	288	111.1	0.317603	0.465905		16	B	109	111	0.528842	0.767748
13	A	158	114	0.216773	0.322801		18	A	80	112.1	0.476411	0.677297		13	A	144	114	0.317685	0.465926		17	DPB1	194	116	0.528855	0.767748
15	B	52	112	0.217032	0.323152		18	A	81	112.1	0.476411	0.677297		14	A	63	107	0.317692	0.465926		18	B	177	111.1	0.528915	0.767748
15	DQB1	23	112	0.217032	0.323152		18	A	82	112.1	0.476411	0.677297		13	DPA1	127	107	0.31786	0.465972		18	B	180	111.1	0.528915	0.767748
13	DQB1	-17	107	0.217087	0.323218		18	A	83	112.1	0.476411	0.677297		13	DPA1	160	107	0.31786	0.465972		17	B	114	111.1	0.528952	0.767761
14	A	255	113	0.217166	0.323301		14	DRB1	73	116	0.476538	0.677385		13	DPA1	228	107	0.31786	0.465972		18	C	113	113	0.529117	0.767959
14	A	268	113	0.217166	0.323301		18	DPB1	178	108	0.476598	0.677435		13	DPA1	50	107	0.31786	0.465972		18	B	325	109	0.529167	0.767991
18	A	171	110	0.217226	0.323373		12	DQB1	116	114	0.476678	0.677512		13	DPA1	83	107	0.31786	0.465972		12	A	149	107	0.5292	0.767998
17	DPB1	8	116	0.21731	0.32348		14	A	-22	110	0.476907	0.677584		14	A	166	107	0.31786	0.465972		13	DRB1	77	116	0.529338	0.768093
13	A	102	113	0.217412	0.323597		14	A	288	110	0.476907	0.677584		14	A	167	107	0.31786	0.465972		17	A	156	114	0.529378	0.768093
17	DRB1	233	116	0.217401	0.323597		15	A	193	108	0.476896	0.677584		16	B	45	115	0.31782	0.465972		17	C	248	115	0.529379	0.768093
13	A	283	110	0.217465	0.323659		15	A	194	108	0.476896	0.677584		15	B	143	115	0.317897	0.465977		17	C	6	115	0.529379	0.768093
17	B	307	111.1	0.217582	0.323816		15	A	207	108	0.476896	0.677584		15	B	147	115	0.317897	0.465977		17	B	77	114	0.529433	0.76813
14	DPB1	33	115	0.217678	0.323941		15	DQB1	116	114	0.476761	0.677584		16	DPB1	8	107	0.317959	0.466041		15	B	32	112	0.529575	0.768255
15	A	107	111	0.217743	0.324021		18	DRB1	112	113	0.476815	0.677584		18	B	113	110	0.317974	0.466041		16	A	127	107	0.529571	0.768255
17	B	41	107	0.217759	0.324027		16	A	276	114	0.47696	0.677587		17	A	245	111.1	0.318164	0.466294		16	DRB1	57	115	0.529686	0.768374
12	DQB1	84	115	0.217987	0.324289		18	C	152	112.2	0.476959	0.677587		18	C	-15	112.1	0.318217	0.466347		12	DPB1	178	113	0.529992	0.768527
12	DQB1	85	115	0.217987	0.324289		18	A	161	115	0.477015	0.677629		15	A	17	116	0.318244	0.466361		14	DQB1	116	116	0.530382	0.768527
12	DQB1	89	115	0.217987	0.324289		12	A	297	114	0.477196	0.67785		17	DRB1	71	107	0.31834	0.466478		14	DQB1	14	116	0.530382	0.768527
12	DQB1	90	115	0.217987	0.324289		16	DQB1	75	115	0.477233	0.677866		14	C	11	111	0.318412	0.466555		14	DQB1	224	116	0.530382	0.768527
14	B	46	116	0.218009	0.324289		15	B	63	109	0.47738	0.678038		15	DQB1	3	113	0.318428	0.466555		15	B	63	114	0.529899	0.768527
18	B	143	112.1	0.218017	0.324289		18	B	80	112	0.477574	0.678278		18	B	30	111.1	0.31851	0.466652		15	DPB1	170	114	0.530275	0.768527
18	B	147	112.1	0.218017	0.324289		18	DPB1	8	108	0.477817	0.678587		15	A	283	113	0.318599	0.466757		15	DPB1	96	114	0.530275	0.768527
12	DPB1	57	115	0.218042	0.32431		15	A	-15	114	0.477853	0.678602		16	DQA1	69	116	0.318687	0.466861		16	C	248	116	0.530367	0.768527
18	A	31	111	0.218113	0.324381		15	DRB1	10	115	0.477927	0.678671		18	A	255	111.1	0.318854	0.467006		16	C	6	116	0.530367	0.768527
18	A	35	111	0.218113	0.324381		12	DRB1	231	116	0.478001	0.67874		18	A	268	111.1	0.318854	0.467006		16	C	73	108	0.530219	0.768527
18	B	103	113	0.218207	0.324504		13	A	-11	113	0.478115	0.678866		18	A	31	111.1	0.318854	0.467006		16	DQB1	-10	116	0.530357	0.768527
18	A	19	111	0.21827	0.32458		12	B	307	116	0.478373	0.679094		18	A	35	111.1	0.318854	0.467006		17	A	66	108	0.530169	0.768527
13	A	297	107	0.218305	0.324584		13	C	-18	114	0.478736	0.679094		17	C	163	109	0.318883	0.467024		17	B	163	107	0.530272	0.768527
17	DQB1	-21	114	0.218308	0.324584		13	C	-5	114	0.478736	0.679094		18	C	11	113	0.318908	0.467035		17	DPB1	35	110	0.530092	0.768527
17	DQB1	-4	114	0.218308	0.324584		13	C	143	114	0.478736	0.679094		15	C	193	116	0.319057	0.467229		18	A	-11	111.1	0.530327	0.768527
16	B	167	113	0.218367	0.324655		13	C	170	114	0.478736	0.679094		12	DQB1	28	115	0.319162	0.467283		18	A	298	111.1	0.530327	0.768527
12	DRB1	73	115	0.218413	0.324705		13	C	270	114	0.478736	0.679094		12	DQB1	46	115	0.319162	0.467283		18	A	307	111.1	0.530327	0.768527
15	B	-8	116	0.218435	0.324721		13	C	284	114	0.478736	0.679094		12	DQB1	47	115	0.319162	0.467283		18	B	109	111.1	0.530414	0.768527
16	B	76	109	0.218489	0.324783		13	C	289	114	0.478736	0.679094		12	DQB1	52	115	0.319162	0.467283		18	C	-17	108	0.530235	0.768527
16	A	151	116	0.218587	0.324912		13	C	291	114	0.478736	0.679094		12	A	114	114	0.319295	0.467452		18	C	194	110	0.529915	0.768527
14	DQA1	56	115	0.218739	0.325104		13	C	308	114	0.478736	0.679094		15	B	171	107	0.319435	0.467632		18	C	295	109	0.530412	0.768527
14	DQA1	76	115	0.218739	0.325104		13	C	309	114	0.478736	0.679094		12	A	43	115	0.319478	0.467633		18	DRB1	32	113	0.530254	0.768527
16	A	90	113	0.218902	0.325311		14	B	65	116	0.478485	0.679094		14	C	-9	116	0.319486	0.467633		18	A	299	109	0.53047	0.768527
18	A	17	114	0.218893	0.325311		14	B	66	116	0.478485	0.679094		17	C	219	113	0.319477	0.467633		18	A	334	109	0.53047	0.768527
18	C	11	112.2	0.218951	0.325367		15	DQB1	126	113	0.478351	0.679094		13	A	283	115	0.31955	0.4677		18	A	116	115	0.530545	0.768594
13	C	94	107	0.21901	0.32542		16	A	144	115	0.478406	0.679094		17	A	97	110	0.319689	0.467864		18	A	9	114	0.530841	0.768971
18	B	158	111	0.219	0.32542		17	DQB1	-17	108	0.478303	0.679094		18	C	-15	111	0.319696	0.467864		18	A	9	115	0.530862	0.768971
14	A	245	108	0.219062	0.325444		18	A	321	114	0.478608	0.679094		14	C	-18	113	0.319878	0.467881		15	A	193	113	0.531042	0.769056
15	DQB1	66	115	0.219051	0.325444		18	DQB1	-17	108	0.47838	0.679094		14	C	143	113	0.319878	0.467881		15	A	194	113	0.531042	0.769056
15	DQB1	67	115	0.219051	0.325444		18	C	248	112	0.478823	0.679146		14	C	170	113	0.319878	0.467881		15	A	207	113	0.531042	0.769056
16	A	65	116	0.219177	0.325598		18	C	6	112	0.478823	0.679146		14	C	270	113	0.319878	0.467881		18	A	66	115	0.531047	0.769056
13	A	142	108	0.219206	0.325606		14	DQB1	9	107	0.478924	0.679216		14	C	284	113	0.319878	0.467881		18	B	41	112.1	0.531062	0.769056
13	A	145	108	0.219206	0.325606		15	B	143	116	0.478949	0.679216		14	C	289	113	0.319878	0.467881		15	C	-15	116	0.531107	0.769081
12	A	184	114	0.219275	0.325664		15	B	147	116	0.478949	0.679216		14	C	291	113	0.319878	0.467881		17	C	177	111.1	0.531269	0.769274
17	B	177	110	0.219279	0.325664		17	B	245	107	0.479139	0.679449		14	C	308	113	0.319878	0.467881		17	DRB1	31	114	0.531342	0.769339
17	B	180	110	0.219279	0.325664		12	B	171	115	0.479368	0.679737		14	C	309	113	0.319878	0.467881		15	A	107	110	0.53162	0.769699
16	DRB1	10	116	0.219493	0.325963		15	B	-10	110	0.479425	0.679782		17	DRB1	32	107	0.319895	0.467881		15	DRB1	32	116	0.531788	0.769902
17	B	81	107	0.219517	0.325982		12	A	321	114	0.479508	0.679836		18	DRB1	58	110	0.319794	0.467881		16	C	94	115	0.531852	0.769953
12	B	4	107	0.219549	0.326011		14	C	138	111	0.479514	0.679836		14	B	12	115	0.320117	0.468181		17	B	97	109	0.531894	0.769972
14	DRB1	166	115	0.219662	0.326127		12	A	56	109	0.479693	0.680053		15	A	116	113	0.320139	0.468187		18	B	113	112.2	0.531921	0.769972
16	A	109	107	0.219644	0.326127		17	DQB1	-18	110	0.47994	0.680367		17	A	283	112.1	0.320211	0.468269		15	C	99	112	0.532295	0.770472
18	DPB1	56	116	0.219654	0.326127		13	B	11	109	0.479973	0.680377		18	DQA1	-16	109	0.3203	0.468373		12	A	12	108	0.532485	0.770619
15	A	144	112	0.219741	0.32621		13	B	65	115	0.480111	0.680464		13	B	-10	115	0.320466	0.468591		16	B	114	107	0.532509	0.770619
18	A	9	112.1	0.219733	0.32621		13	B	66	115	0.480111	0.680464		15	C	163	114	0.320512	0.468634		16	C	16	109	0.532539	0.770619
15	DPB1	178	114	0.219754	0.326213		13	C	138	109	0.480078	0.680464		17	A	-20	114	0.320637	0.468792		16	C	211	109	0.532539	0.770619
15	B	103	114	0.219811	0.326279		17	B	94	107	0.480139	0.680468		12	A	246	115	0.320695	0.468843		18	A	12	111	0.532451	0.770619
16	DRB1	16	114	0.219824	0.32628		16	DRB1	73	116	0.480167	0.680471		15	A	74	107	0.320707	0.468843		12	C	152	113	0.532603	0.770671
18	C	295	112	0.219947	0.326446		14	A	-22	116	0.480282	0.680525		17	DRB1	233	107	0.320766	0.468906		13	DQB1	30	115	0.532686	0.77075
18	DRB1	33	113	0.22004	0.326567		14	A	288	116	0.480282	0.680525		16	DQB1	3	116	0.32084	0.468988		13	A	62	113	0.532766	0.770825
14	A	151	116	0.220062	0.326582		14	DPB1	84	114	0.480277	0.680525		15	A	276	109	0.32088	0.468997		13	A	66	107	0.532799	0.770832
16	A	245	115	0.22016	0.326711		18	C	248	108	0.48044	0.680677		15	A	321	109	0.32088	0.468997		16	B	82	110	0.532912	0.770872
16	A	66	114	0.220286	0.326879		18	C	6	108	0.48044	0.680677		14	DPB1	36	108	0.320989	0.469131		16	B	83	110	0.532912	0.770872
12	DQA1	52	116	0.220596	0.327322		15	A	31	115	0.48062	0.680859		18	B	171	112.1	0.321062	0.469213		18	DPB1	178	107	0.532858	0.770872
12	DRB1	-24	107	0.22067	0.327414		15	A	35	115	0.48062	0.680859		12	DPB1	56	116	0.321159	0.46931		14	C	194	109	0.533044	0.771022
12	B	109	113	0.220806	0.3276		15	B	114	110	0.480676	0.680903		14	C	194	115	0.321351	0.46931		13	DPB1	57	115	0.533122	0.771029
18	A	142	110	0.220943	0.327767		12	A	152	108	0.480728	0.680939		14	C	261	115	0.321351	0.46931		14	DQA1	130	108	0.533134	0.771029
18	A	145	110	0.220943	0.327767		14	C	21	115	0.480814	0.681025		14	C	273	115	0.321351	0.46931		14	DQA1	41	108	0.533134	0.771029
16	DQB1	71	116	0.221028	0.327876		13	A	-22	115	0.480926	0.681111		14	C	305	115	0.321351	0.46931		13	A	142	114	0.533748	0.771058
13	A	-22	107	0.22106	0.327891		13	A	288	115	0.480926	0.681111		14	C	307	115	0.321351	0.46931		13	A	145	114	0.533748	0.771058
17	B	4	112.1	0.221069	0.327891		15	DQB1	55	115	0.481311	0.681621		14	C	326	115	0.321351	0.46931		13	B	11	109	0.533569	0.771058
18	A	105	112.1	0.221073	0.327891		12	A	116	108	0.481391	0.681697		14	C	339	115	0.321351	0.46931		14	C	16	113	0.533733	0.771058
15	B	145	110	0.221101	0.327914		14	DRB1	-1	115	0.481431	0.681718		18	DPA1	18	112	0.321346	0.46931		14	C	211	113	0.533733	0.771058
14	C	16	107	0.22128	0.328163		12	DQA1	69	116	0.481486	0.681727		18	DPA1	190	112	0.321346	0.46931		14	DQA1	187	107	0.53335	0.771058
12	DPB1	69	114	0.221301	0.328176		14	B	45	107	0.481489	0.681727		18	DPA1	72	112	0.321346	0.46931		14	DQA1	26	107	0.53335	0.771058
16	A	70	113	0.221398	0.328303		12	DQB1	197	114	0.481568	0.681789		18	DPA1	73	112	0.321346	0.46931		15	A	-22	107	0.533425	0.771058
12	DRB1	32	115	0.221532	0.328484		14	DPB1	55	115	0.481584	0.681789		18	DPA1	96	112	0.321346	0.46931		15	A	288	107	0.533425	0.771058
14	C	94	111	0.221577	0.328533		13	C	219	116	0.48162	0.681803		13	DPA1	28	114	0.321548	0.469474		15	C	156	112	0.533215	0.771058
15	DQB1	-17	116	0.221596	0.328543		12	A	74	116	0.481674	0.681844		17	DPB1	35	108	0.321549	0.469474		15	DQB1	197	109	0.533686	0.771058
18	B	76	107	0.221681	0.328653		17	DQB1	167	109	0.481752	0.681917		18	A	193	112	0.321549	0.469474		15	DQB1	3	109	0.533686	0.771058
18	B	245	112.2	0.221709	0.328676		18	B	156	111.1	0.481782	0.681924		18	A	194	112	0.321549	0.469474		16	B	45	111	0.533522	0.771058
14	DPA1	28	113	0.221833	0.328842		14	DRB1	112	109	0.481865	0.681994		18	A	207	112	0.321549	0.469474		16	C	295	114	0.533214	0.771058
16	C	211	113	0.221852	0.328853		15	A	161	116	0.481908	0.681994		13	B	245	114	0.321598	0.469496		17	DPB1	205	114	0.53377	0.771058
14	A	31	107	0.221886	0.328868		17	B	307	110	0.481901	0.681994		15	DRB1	40	114	0.321582	0.469496		17	DQA1	129	115	0.53355	0.771058
14	A	35	107	0.221886	0.328868		18	DRB1	32	107	0.482048	0.682155		16	DRB1	38	113	0.321752	0.469673		17	DQA1	130	112.1	0.533755	0.771058
14	B	71	116	0.221968	0.328972		17	A	105	108	0.482112	0.68221		17	DPB1	178	111	0.321753	0.469673		17	DQA1	41	112.1	0.533755	0.771058
15	B	77	116	0.221985	0.328981		17	B	-16	114	0.482212	0.682314		17	B	80	115	0.32179	0.469701		18	B	171	108	0.533619	0.771058
16	A	149	114	0.222024	0.329003		12	DPB1	56	109	0.48235	0.682474		18	A	246	115	0.321884	0.469813		18	C	9	107	0.533347	0.771058
18	B	171	111.1	0.222015	0.329003		12	DPA1	11	114	0.482425	0.682543		14	DRB1	10	115	0.322055	0.470038		18	DPB1	215	111.1	0.533779	0.771058
15	B	76	116	0.222092	0.329087		18	B	307	112.2	0.482567	0.682709		16	C	248	112	0.322096	0.470047		18	DRB1	31	116	0.533721	0.771058
14	DPB1	69	115	0.222193	0.329218		18	DRB1	120	116	0.482643	0.68278		16	C	6	112	0.322096	0.470047		12	A	149	115	0.533933	0.771145
18	C	97	109	0.222295	0.329353		13	DQB1	-5	115	0.482808	0.682954		13	DPB1	205	108	0.322133	0.470077		12	C	184	107	0.534325	0.771145
15	A	102	116	0.222569	0.329741		16	DQB1	167	112.1	0.482818	0.682954		14	A	152	107	0.322167	0.470102		13	B	145	115	0.533894	0.771145
16	B	113	113	0.222637	0.329823		14	DQB1	45	115	0.483006	0.683184		14	C	152	111	0.322198	0.470122		15	B	69	111	0.534171	0.771145
18	A	166	115	0.22266	0.329823		18	A	161	116	0.483032	0.683184		12	DRB1	181	115	0.322218	0.470127		16	A	142	114	0.534381	0.771145
18	A	167	115	0.22266	0.329823		17	DQB1	-17	116	0.48317	0.683343		17	A	334	114	0.322248	0.470145		16	A	145	114	0.534381	0.771145
16	C	113	113	0.222692	0.329853		13	C	152	113	0.483235	0.683398		15	DPA1	66	111	0.322453	0.470419		16	C	163	107	0.534407	0.771145
17	B	32	116	0.222736	0.329901		13	C	295	113	0.483344	0.683511		12	C	91	116	0.322494	0.470454		16	DQB1	116	116	0.534064	0.771145
17	DRB1	77	114	0.222752	0.329906		17	A	150	113	0.483442	0.683511		18	B	9	107	0.322603	0.470588		16	DQB1	14	116	0.534064	0.771145
13	A	74	114	0.22281	0.329961		17	A	158	113	0.483442	0.683511		15	B	77	116	0.322752	0.470724		16	DQB1	224	116	0.534064	0.771145
14	B	94	107	0.222812	0.329961		17	A	44	113	0.483442	0.683511		15	DRB1	231	115	0.322782	0.470724		18	C	-18	109	0.534352	0.771145
18	B	70	113	0.223026	0.330259		17	A	67	113	0.483442	0.683511		17	B	46	114	0.322751	0.470724		18	C	-5	109	0.534352	0.771145
17	A	142	112.1	0.223115	0.330309		12	C	152	107	0.48363	0.683739		17	C	248	115	0.322778	0.470724		18	C	143	109	0.534352	0.771145
17	A	145	112.1	0.223115	0.330309		15	B	163	110	0.483763	0.683819		17	C	6	115	0.322778	0.470724		18	C	170	109	0.534352	0.771145
17	DRB1	180	115	0.223119	0.330309		18	DPB1	36	113	0.483729	0.683819		15	C	248	115	0.322855	0.47078		18	C	270	109	0.534352	0.771145
18	DQB1	66	115	0.223114	0.330309		18	DRB1	58	112	0.483748	0.683819		15	C	6	115	0.322855	0.47078		18	C	284	109	0.534352	0.771145
18	DQB1	67	115	0.223114	0.330309		15	DRB1	85	107	0.483843	0.683835		14	B	158	114	0.322877	0.470787		18	C	289	109	0.534352	0.771145
15	DRB1	70	116	0.22319	0.330397		16	A	62	115	0.483852	0.683835		17	B	325	110	0.323092	0.471076		18	C	291	109	0.534352	0.771145
16	B	307	109	0.223274	0.330484		16	A	74	113	0.483826	0.683835		13	C	152	115	0.323176	0.471172		18	C	308	109	0.534352	0.771145
18	DRB1	-16	116	0.223284	0.330484		15	C	94	109	0.48404	0.683884		15	B	41	113	0.323274	0.471291		18	C	309	109	0.534352	0.771145
18	DRB1	-25	116	0.223284	0.330484		17	A	17	109	0.484018	0.683884		14	B	32	111	0.323318	0.47133		12	A	-15	109	0.534468	0.771152
17	DQB1	185	107	0.223352	0.330567		17	A	44	115	0.48402	0.683884		13	A	12	115	0.323394	0.471415		16	DRB1	181	116	0.534443	0.771152
18	A	156	115	0.223481	0.33074		17	A	67	115	0.48402	0.683884		16	DPA1	11	115	0.323739	0.471885		17	A	297	113	0.534513	0.771176
18	B	211	111.1	0.223498	0.330748		17	DRB1	133	112	0.484066	0.683884		17	DQB1	45	116	0.32375	0.471885		14	A	246	116	0.534663	0.771187
15	DQA1	218	115	0.223709	0.331007		17	DRB1	142	112	0.484066	0.683884		13	DQA1	129	116	0.323786	0.471912		17	B	305	107	0.534551	0.771187
17	DPB1	85	116	0.223702	0.331007		18	B	32	112	0.483981	0.683884		18	B	80	112	0.323862	0.471998		17	C	103	114	0.534641	0.771187
17	DPB1	87	116	0.223702	0.331007		15	C	326	116	0.48442	0.683997		15	A	102	115	0.323898	0.472025		17	C	173	114	0.534641	0.771187
13	A	310	108	0.223941	0.331297		15	C	339	116	0.48442	0.683997		17	B	30	110	0.323997	0.472144		17	DQA1	34	115	0.534646	0.771187
13	A	314	108	0.223941	0.331297		15	DPA1	127	116	0.484429	0.683997		12	DRB1	-1	115	0.324037	0.472177		12	B	-16	107	0.534692	0.771188
13	B	45	115	0.223922	0.331297		15	DPA1	160	116	0.484429	0.683997		15	DQB1	182	107	0.324157	0.472278		12	C	194	116	0.534865	0.771294
13	A	283	115	0.223985	0.331345		15	DPA1	228	116	0.484429	0.683997		16	B	-21	116	0.324148	0.472278		14	A	65	113	0.534859	0.771294
18	DRB1	13	116	0.22408	0.331468		15	DPA1	50	116	0.484429	0.683997		16	B	-23	116	0.324148	0.472278		18	DQA1	40	113	0.534879	0.771294
12	DQB1	203	116	0.224132	0.331527		15	DPA1	83	116	0.484429	0.683997		18	B	63	113	0.324282	0.472435		18	DQA1	51	113	0.534879	0.771294
17	B	282	112	0.224238	0.331666		17	A	-15	110	0.484209	0.683997		12	B	9	113	0.324367	0.472533		12	C	1	113	0.535003	0.771431
12	A	144	114	0.224265	0.331688		17	DPB1	170	107	0.484361	0.683997		16	A	310	108	0.324404	0.472536		13	A	156	107	0.535128	0.771463
18	C	1	112.2	0.224286	0.331702		17	DPB1	96	107	0.484361	0.683997		16	A	314	108	0.324404	0.472536		15	B	46	110	0.535408	0.771463
14	DRB1	13	115	0.224361	0.331786		18	A	253	112.1	0.484415	0.683997		17	C	219	114	0.324688	0.472925		15	C	35	115	0.535412	0.771463
17	DQB1	77	115	0.224366	0.331786		16	A	63	107	0.484531	0.684105		15	A	310	116	0.324825	0.473075		16	A	107	108	0.535302	0.771463
13	DQB1	3	114	0.224649	0.332186		16	A	109	108	0.484642	0.684224		15	A	314	116	0.324825	0.473075		16	A	116	114	0.535173	0.771463
13	DQA1	218	116	0.224727	0.332284		15	B	113	109	0.484783	0.684388		14	C	16	116	0.32489	0.473145		16	A	171	110	0.535451	0.771463
17	A	116	112	0.224763	0.33232		13	A	321	110	0.484855	0.684453		13	DQA1	-16	116	0.325184	0.473547		16	A	186	110	0.535451	0.771463
13	A	-22	109	0.224873	0.332464		12	A	77	108	0.484937	0.684532		14	A	63	108	0.325487	0.473953		16	A	299	107	0.535301	0.771463
14	DQB1	-18	116	0.224959	0.332485		13	C	77	110	0.485055	0.684626		16	C	1	112.1	0.325497	0.473953		16	A	334	107	0.535301	0.771463
15	DQB1	53	115	0.224947	0.332485		13	C	80	110	0.485055	0.684626		14	B	143	111	0.325558	0.473991		17	A	151	113	0.535344	0.771463
18	DQB1	84	114	0.224941	0.332485		16	B	-8	110	0.485096	0.684648		14	B	147	111	0.325558	0.473991		17	B	178	115	0.535215	0.771463
18	DQB1	85	114	0.224941	0.332485		17	DPB1	55	111.1	0.485186	0.684739		12	DRB1	189	116	0.325604	0.474013		18	C	97	107	0.535441	0.771463
18	DQB1	89	114	0.224941	0.332485		14	C	95	109	0.485236	0.684758		17	B	94	108	0.325607	0.474013		18	C	99	114	0.535356	0.771463
18	DQB1	90	114	0.224941	0.332485		18	DQA1	56	112	0.485277	0.684758		18	B	67	107	0.325632	0.474023		18	DQA1	-16	116	0.535234	0.771463
18	DRB1	149	115	0.225009	0.332542		18	DQA1	76	112	0.485277	0.684758		18	DPB1	86	114	0.325669	0.474052		18	DRB1	16	112.2	0.53545	0.771463
18	C	304	110	0.225044	0.332575		13	DQA1	130	107	0.485372	0.684787		16	A	-15	112.1	0.325804	0.474223		13	C	184	115	0.535742	0.771736
17	DPB1	36	116	0.225068	0.332594		13	DQA1	41	107	0.485372	0.684787		17	DRB1	12	115	0.326063	0.474575		14	A	107	115	0.535719	0.771736
16	C	91	109	0.225243	0.332835		18	C	-17	116	0.485375	0.684787		14	DPA1	11	107	0.326081	0.474576		15	B	171	115	0.535753	0.771736
12	DQB1	53	115	0.2254	0.333036		14	B	62	107	0.485487	0.684872		15	DQB1	30	116	0.326292	0.474859		15	B	24	114	0.535754	0.771736
15	DRB1	104	115	0.225415	0.333036		15	DPB1	11	114	0.485467	0.684872		16	A	-11	115	0.326409	0.475003		15	C	152	116	0.535799	0.77176
15	DRB1	98	115	0.225415	0.333036		14	C	184	111	0.485615	0.684953		12	A	17	108	0.326617	0.475281		12	A	142	113	0.536547	0.772008
13	A	288	110	0.225588	0.333273		14	C	285	111	0.485615	0.684953		14	DRB1	14	115	0.326811	0.475512		12	A	145	113	0.536547	0.772008
12	DRB1	40	116	0.225613	0.333294		18	A	97	115	0.485622	0.684953		14	DRB1	25	115	0.326811	0.475512		12	C	94	113	0.536822	0.772008
14	DPA1	11	115	0.225739	0.333461		15	A	73	113	0.4857	0.685028		18	A	253	111	0.326833	0.47552		13	DPB1	215	114	0.53673	0.772008
17	DPB1	65	114	0.2258	0.333534		18	DQA1	40	107	0.485968	0.685333		12	A	276	108	0.32688	0.475538		14	A	116	109	0.536715	0.772008
16	A	144	113	0.225818	0.333542		18	DQA1	51	107	0.485968	0.685333		12	A	321	108	0.32688	0.475538		14	C	113	114	0.536363	0.772008
18	A	105	111	0.225829	0.333542		16	A	161	108	0.486045	0.685401		14	A	283	115	0.327115	0.475854		15	DPB1	85	115	0.536853	0.772008
16	C	295	114	0.225854	0.333561		16	DRB1	-16	115	0.486093	0.685401		15	B	194	113	0.327161	0.475896		15	DPB1	86	115	0.536853	0.772008
13	C	-18	114	0.22608	0.3337		16	DRB1	-25	115	0.486093	0.685401		15	DQB1	197	114	0.327281	0.476045		15	DPB1	87	115	0.536853	0.772008
13	C	143	114	0.22608	0.3337		13	A	186	108	0.486214	0.685527		16	DQB1	56	116	0.32734	0.476105		15	DRB1	233	107	0.536054	0.772008
13	C	170	114	0.22608	0.3337		15	DPB1	56	109	0.486234	0.685527		17	A	116	109	0.327432	0.476189		15	DRB1	85	113	0.536836	0.772008
13	C	270	114	0.22608	0.3337		16	C	219	112	0.486304	0.685588		17	B	62	116	0.327424	0.476189		16	DRB1	180	115	0.536636	0.772008
13	C	284	114	0.22608	0.3337		12	A	246	114	0.486607	0.685665		17	A	310	108	0.32749	0.476222		17	A	246	108	0.53663	0.772008
13	C	289	114	0.22608	0.3337		12	B	143	114	0.486616	0.685665		17	A	314	108	0.32749	0.476222		17	DPB1	36	112	0.53627	0.772008
13	C	291	114	0.22608	0.3337		12	B	147	114	0.486616	0.685665		16	C	248	112.1	0.327605	0.47634		17	DQA1	11	109	0.536706	0.772008
13	C	308	114	0.22608	0.3337		13	DQB1	87	116	0.486386	0.685665		16	C	6	112.1	0.327605	0.47634		17	DQA1	18	109	0.536706	0.772008
13	C	309	114	0.22608	0.3337		14	A	-22	113	0.486483	0.685665		14	B	24	115	0.32767	0.476409		17	DQA1	218	109	0.536706	0.772008
15	A	171	108	0.225987	0.3337		14	A	288	113	0.486483	0.685665		17	C	-18	110	0.327963	0.476582		17	DQA1	45	109	0.536706	0.772008
18	C	147	113	0.226072	0.3337		14	C	16	114	0.486516	0.685665		17	C	143	110	0.327963	0.476582		17	DQA1	48	109	0.536706	0.772008
17	C	1	107	0.226153	0.33379		14	C	211	114	0.486516	0.685665		17	C	170	110	0.327963	0.476582		17	DQA1	55	109	0.536706	0.772008
16	DQA1	130	116	0.226227	0.333847		17	C	152	110	0.486462	0.685665		17	C	270	110	0.327963	0.476582		17	DQA1	61	109	0.536706	0.772008
16	DQA1	41	116	0.226227	0.333847		18	B	94	112.2	0.486608	0.685665		17	C	284	110	0.327963	0.476582		17	DQA1	64	109	0.536706	0.772008
18	DRB1	30	116	0.226213	0.333847		13	A	297	109	0.486729	0.685719		17	C	289	110	0.327963	0.476582		17	DQA1	66	109	0.536706	0.772008
12	DQB1	203	115	0.226385	0.334044		14	C	97	111	0.486732	0.685719		17	C	291	110	0.327963	0.476582		17	DQA1	80	109	0.536706	0.772008
13	A	43	109	0.226382	0.334044		17	B	282	112	0.48673	0.685719		17	C	308	110	0.327963	0.476582		17	DQB1	220	109	0.536706	0.772008
13	A	-15	115	0.226399	0.334047		16	A	63	112	0.486819	0.685792		17	C	309	110	0.327963	0.476582		17	DQB1	221	109	0.536706	0.772008
13	DRB1	181	116	0.226496	0.334172		17	A	65	110	0.486835	0.685792		18	C	-15	108	0.327912	0.476582		17	DQB1	53	109	0.536706	0.772008
18	A	298	113	0.226526	0.334182		12	A	109	114	0.486932	0.68582		14	A	171	110	0.328007	0.476596		17	DQB1	84	109	0.536706	0.772008
18	A	307	113	0.226526	0.334182		14	A	163	109	0.48692	0.68582		14	A	186	110	0.328007	0.476596		17	DQB1	85	109	0.536706	0.772008
17	A	77	111	0.226588	0.334255		14	DRB1	189	107	0.48693	0.68582		16	A	76	116	0.328186	0.476816		17	DQB1	89	109	0.536706	0.772008
18	A	102	110	0.226656	0.334337		15	C	177	107	0.487049	0.685876		18	DQB1	197	113	0.328193	0.476816		17	DQB1	90	109	0.536706	0.772008
13	C	16	108	0.226813	0.334551		17	A	109	110	0.487044	0.685876		12	DPB1	85	116	0.328799	0.476989		13	A	127	113	0.537065	0.772064
15	B	194	112	0.226848	0.334585		18	C	-17	114	0.487045	0.685876		12	DPB1	87	116	0.328799	0.476989		16	B	95	113	0.537147	0.772064
14	DQB1	167	116	0.227137	0.334993		14	DPB1	85	114	0.487248	0.685974		13	A	109	116	0.328684	0.476989		18	A	127	113	0.537025	0.772064
18	DQB1	-18	114	0.227187	0.335051		14	DPB1	86	114	0.487248	0.685974		14	DRB1	28	115	0.328618	0.476989		18	A	79	113	0.537105	0.772064
15	C	253	116	0.227328	0.335204		14	DPB1	87	114	0.487248	0.685974		15	DQB1	87	116	0.328345	0.476989		18	A	80	113	0.537105	0.772064
15	C	267	116	0.227328	0.335204		18	DQA1	187	112.1	0.487224	0.685974		16	A	70	109	0.328526	0.476989		18	A	81	113	0.537105	0.772064
15	C	306	116	0.227328	0.335204		18	DQA1	26	112.1	0.487224	0.685974		16	B	41	115	0.32839	0.476989		18	A	82	113	0.537105	0.772064
13	B	97	116	0.227447	0.335282		14	C	11	109	0.487339	0.68603		16	DQB1	56	115	0.328428	0.476989		18	A	83	113	0.537105	0.772064
15	DQB1	28	115	0.2275	0.335282		18	A	17	113	0.48732	0.68603		16	DRB1	180	116	0.328783	0.476989		18	DPB1	178	114	0.537143	0.772064
15	DQB1	46	115	0.2275	0.335282		14	DQA1	187	115	0.487393	0.686033		17	C	-18	108	0.328785	0.476989		15	C	275	108	0.537231	0.772109
15	DQB1	47	115	0.2275	0.335282		14	DQA1	26	115	0.487393	0.686033		17	C	143	108	0.328785	0.476989		17	DPB1	8	107	0.537236	0.772109
15	DQB1	52	115	0.2275	0.335282		15	DPA1	11	111	0.487606	0.686251		17	C	170	108	0.328785	0.476989		16	A	109	112.1	0.537397	0.772219
16	A	79	115	0.227465	0.335282		17	DPB1	35	111	0.487609	0.686251		17	C	270	108	0.328785	0.476989		17	DPB1	9	114	0.537384	0.772219
16	A	80	115	0.227465	0.335282		18	DQB1	203	116	0.487625	0.686251		17	C	284	108	0.328785	0.476989		18	A	73	111.1	0.537368	0.772219
16	A	81	115	0.227465	0.335282		17	A	-11	110	0.487673	0.686282		17	C	289	108	0.328785	0.476989		15	DPB1	178	109	0.537461	0.772247
16	A	82	115	0.227465	0.335282		17	C	1	113	0.487774	0.686354		17	C	291	108	0.328785	0.476989		16	A	63	112.1	0.537474	0.772247
16	A	83	115	0.227465	0.335282		18	A	76	112	0.487776	0.686354		17	C	308	108	0.328785	0.476989		16	B	194	110	0.537531	0.772247
16	A	99	115	0.2276	0.335411		18	DQA1	52	114	0.487804	0.686357		17	C	309	108	0.328785	0.476989		18	C	21	112	0.53753	0.772247
17	C	-9	113	0.227814	0.335707		18	DPB1	57	111	0.487871	0.686415		18	A	66	109	0.328634	0.476989		17	A	-2	109	0.537754	0.772527
18	DRB1	37	116	0.228004	0.33597		13	A	161	108	0.487931	0.686427		18	C	-18	109	0.328541	0.476989		12	DQA1	34	115	0.537796	0.772547
16	A	161	116	0.228046	0.336014		17	A	63	112	0.487918	0.686427		18	C	143	109	0.328541	0.476989		16	A	-20	112	0.538046	0.772743
12	A	56	108	0.228134	0.336127		17	B	63	110	0.488058	0.68657		18	C	170	109	0.328541	0.476989		16	A	310	112	0.538046	0.772743
13	C	194	116	0.228235	0.336253		16	B	-8	107	0.488109	0.686606		18	C	270	109	0.328541	0.476989		16	A	314	112	0.538046	0.772743
13	DQB1	70	116	0.228244	0.336253		18	A	255	109	0.488178	0.68663		18	C	284	109	0.328541	0.476989		17	B	41	112.1	0.53799	0.772743
18	A	276	107	0.228416	0.336489		18	A	268	109	0.488178	0.68663		18	C	289	109	0.328541	0.476989		14	DQB1	74	115	0.538077	0.772746
15	A	116	113	0.228522	0.336627		12	C	103	107	0.48825	0.686658		18	C	291	109	0.328541	0.476989		14	A	56	115	0.53818	0.772854
18	DQA1	130	112	0.228576	0.336671		12	C	173	107	0.48825	0.686658		18	C	308	109	0.328541	0.476989		12	DPB1	194	115	0.538212	0.772857
18	DQA1	41	112	0.228576	0.336671		16	B	307	115	0.488364	0.686782		18	C	309	109	0.328541	0.476989		18	B	80	115	0.538256	0.77288
18	DRB1	16	116	0.228613	0.336707		15	C	138	116	0.488447	0.686863		17	C	-5	111	0.328905	0.477117		12	B	62	113	0.538338	0.772917
15	C	304	115	0.228787	0.336946		14	DPA1	127	108	0.488732	0.686973		18	A	156	111.1	0.329034	0.47728		14	A	116	111	0.538321	0.772917
17	A	142	107	0.228841	0.33699		14	DPA1	160	108	0.488732	0.686973		17	DQB1	45	115	0.329166	0.477445		12	C	177	109	0.538557	0.77319
17	A	145	107	0.228841	0.33699		14	DPA1	228	108	0.488732	0.686973		13	C	194	116	0.329561	0.477817		12	A	76	113	0.5386	0.773211
18	DPB1	33	112.1	0.228896	0.337053		14	DPA1	50	108	0.488732	0.686973		13	C	261	116	0.329561	0.477817		12	B	-10	116	0.53866	0.773256
13	B	211	115	0.229108	0.337348		14	DPA1	83	108	0.488732	0.686973		13	C	273	116	0.329561	0.477817		18	B	-21	107	0.538747	0.7733
15	DPA1	11	113	0.229133	0.337366		17	A	193	107	0.488639	0.686973		13	C	305	116	0.329561	0.477817		18	B	-23	107	0.538747	0.7733
12	DQB1	-6	116	0.229315	0.337599		17	A	194	107	0.488639	0.686973		13	C	307	116	0.329561	0.477817		18	DQB1	126	113	0.538968	0.773575
18	A	-15	108	0.229314	0.337599		17	A	207	107	0.488639	0.686973		13	C	326	116	0.329561	0.477817		17	A	144	114	0.539061	0.773668
15	C	211	112	0.229411	0.337723		13	A	19	108	0.488788	0.686976		13	C	339	116	0.329561	0.477817		12	C	248	108	0.539124	0.773677
13	A	114	116	0.229427	0.337726		13	B	211	108	0.488788	0.686976		18	A	144	109	0.329558	0.477817		12	C	6	108	0.539124	0.773677
14	DRB1	104	115	0.22945	0.337726		17	DPB1	11	115	0.488812	0.686976		13	A	310	113	0.329639	0.47788		12	A	77	115	0.539868	0.774006
14	DRB1	98	115	0.22945	0.337726		14	C	152	113	0.488849	0.686992		13	A	314	113	0.329639	0.47788		12	C	73	113	0.539514	0.774006
12	B	239	108	0.229694	0.33787		13	A	76	116	0.488883	0.687003		17	A	70	111	0.329677	0.477909		12	DPB1	57	115	0.539473	0.774006
12	B	253	108	0.229694	0.33787		14	C	73	116	0.488958	0.687073		14	DRB1	4	115	0.329737	0.477946		13	A	150	116	0.539992	0.774006
12	B	267	108	0.229694	0.33787		13	A	19	114	0.489482	0.687332		14	DRB1	78	115	0.329737	0.477946		13	A	158	116	0.539992	0.774006
12	B	268	108	0.229694	0.33787		13	B	211	114	0.489482	0.687332		15	DRB1	-16	115	0.329851	0.47806		13	A	44	116	0.539992	0.774006
12	B	270	108	0.229694	0.33787		13	B	307	109	0.489272	0.687332		15	DRB1	-25	115	0.329851	0.47806		13	A	67	116	0.539992	0.774006
12	B	275	108	0.229694	0.33787		13	DQB1	167	113	0.489505	0.687332		16	C	295	107	0.330083	0.478371		14	A	246	115	0.53991	0.774006
12	B	295	108	0.229694	0.33787		14	A	321	115	0.489422	0.687332		15	A	299	115	0.330114	0.478391		14	A	74	116	0.539846	0.774006
12	B	296	108	0.229694	0.33787		14	B	-16	114	0.489245	0.687332		12	B	82	116	0.330399	0.478753		14	B	63	109	0.53939	0.774006
12	B	298	108	0.229694	0.33787		14	B	143	107	0.489434	0.687332		12	B	83	116	0.330399	0.478753		14	C	261	115	0.540323	0.774006
12	B	299	108	0.229694	0.33787		14	B	147	107	0.489434	0.687332		17	A	149	109	0.330625	0.479056		14	C	273	115	0.540323	0.774006
12	B	300	108	0.229694	0.33787		15	B	-8	115	0.489292	0.687332		13	B	109	107	0.330711	0.479155		14	C	305	115	0.540323	0.774006
12	B	90	108	0.229694	0.33787		16	B	177	110	0.489438	0.687332		12	A	246	113	0.330857	0.479159		14	C	307	115	0.540323	0.774006
17	DQB1	182	114	0.229771	0.337962		16	B	180	110	0.489438	0.687332		12	DPB1	170	107	0.330796	0.479159		14	C	326	115	0.540323	0.774006
18	B	-16	112	0.22978	0.337962		16	DPB1	178	116	0.489227	0.687332		12	DPB1	96	107	0.330796	0.479159		14	C	339	115	0.540323	0.774006
15	A	156	107	0.2298	0.337973		17	A	17	112	0.489443	0.687332		13	DRB1	71	115	0.330859	0.479159		14	DRB1	-16	107	0.539819	0.774006
18	DQB1	55	115	0.229854	0.338035		17	DPB1	55	115	0.489346	0.687332		14	DQA1	207	116	0.330914	0.479159		14	DRB1	-25	107	0.539819	0.774006
16	C	193	113	0.229888	0.338053		14	B	178	113	0.489627	0.687468		15	DQA1	218	116	0.330763	0.479159		15	A	102	109	0.540072	0.774006
18	DQB1	55	116	0.22989	0.338053		17	A	142	112	0.489684	0.687475		15	DRB1	85	111	0.330816	0.479159		15	A	152	115	0.54011	0.774006
18	C	94	109	0.229956	0.338132		17	A	145	112	0.489684	0.687475		17	DPA1	127	107	0.330923	0.479159		15	B	95	112	0.539877	0.774006
12	DQB1	28	115	0.23001	0.338139		18	A	283	114	0.489913	0.687761		17	DPA1	160	107	0.330923	0.479159		15	C	275	114	0.539872	0.774006
12	DQB1	46	115	0.23001	0.338139		17	DPB1	194	115	0.490015	0.687868		17	DPA1	228	107	0.330923	0.479159		17	A	184	107	0.540253	0.774006
12	DQB1	47	115	0.23001	0.338139		16	C	11	112	0.490058	0.687892		17	DPA1	50	107	0.330923	0.479159		17	C	103	115	0.540193	0.774006
12	DQB1	52	115	0.23001	0.338139		15	B	145	111	0.49009	0.6879		17	DPA1	83	107	0.330923	0.479159		17	C	173	115	0.540193	0.774006
15	B	177	114	0.230183	0.338358		16	C	1	114	0.490182	0.687993		14	A	95	109	0.331082	0.479363		17	DQB1	38	116	0.539602	0.774006
15	B	180	114	0.230183	0.338358		12	DQB1	125	116	0.490258	0.688063		18	A	149	113	0.331187	0.479489		17	DQB1	87	107	0.539902	0.774006
15	DPA1	18	112	0.23045	0.338653		15	C	66	108	0.490529	0.688408		12	DPA1	11	116	0.331237	0.479512		18	B	245	108	0.539763	0.774006
15	DPA1	190	112	0.23045	0.338653		18	A	77	112.1	0.490563	0.688418		15	C	193	108	0.331236	0.479512		18	C	147	110	0.539634	0.774006
15	DPA1	72	112	0.23045	0.338653		17	A	152	114	0.49063	0.688477		17	B	65	109	0.331274	0.479539		18	C	253	110	0.540316	0.774006
15	DPA1	73	112	0.23045	0.338653		14	DQB1	13	114	0.490763	0.688559		14	C	211	110	0.331294	0.479544		18	C	267	110	0.540316	0.774006
15	DPA1	96	112	0.23045	0.338653		14	DRB1	120	116	0.490789	0.688559		16	DPB1	65	107	0.331337	0.479581		18	C	306	110	0.540316	0.774006
17	A	114	114	0.230457	0.338653		16	C	113	112.1	0.490761	0.688559		14	C	73	111	0.331442	0.479632		18	C	73	107	0.539524	0.774006
14	A	171	113	0.230501	0.3387		17	C	94	114	0.490792	0.688559		16	C	99	116	0.331392	0.479632		18	DPB1	36	111	0.539481	0.774006
17	B	158	114	0.230514	0.338702		18	A	151	108	0.490822	0.688565		17	A	150	112.1	0.331495	0.479632		14	B	9	116	0.540472	0.77418
15	B	211	110	0.230562	0.338755		17	A	298	108	0.490881	0.688575		17	A	158	112.1	0.331495	0.479632		18	DQA1	40	111.1	0.540552	0.774213
15	B	199	107	0.230631	0.338837		17	A	307	108	0.490881	0.688575		17	A	44	112.1	0.331495	0.479632		18	DQA1	51	111.1	0.540552	0.774213
15	B	30	113	0.230747	0.338984		17	A	-22	113	0.490997	0.688664		17	A	67	112.1	0.331495	0.479632		14	B	12	116	0.540666	0.774294
18	A	99	115	0.230755	0.338984		17	A	288	113	0.490997	0.688664		18	DQA1	52	116	0.331476	0.479632		15	DPA1	28	108	0.540642	0.774294
14	DPB1	36	116	0.230838	0.339088		13	A	65	116	0.491084	0.68875		12	DQB1	167	113	0.331637	0.479761		17	C	-17	109	0.540907	0.774599
15	B	52	111	0.230962	0.339235		15	DPB1	65	108	0.491266	0.688961		14	B	69	114	0.331602	0.479761		17	A	114	113	0.541056	0.77477
15	DQB1	23	111	0.230962	0.339235		17	A	310	110	0.491329	0.688961		16	A	152	116	0.331634	0.479761		16	C	99	113	0.541233	0.774983
14	DQA1	187	116	0.231102	0.339369		17	A	314	110	0.491329	0.688961		13	A	334	116	0.331764	0.479911		18	C	193	112.1	0.541332	0.775043
14	DQA1	26	116	0.231102	0.339369		18	B	-21	113	0.491364	0.688961		15	C	193	114	0.331775	0.479911		18	DQB1	87	116	0.541324	0.775043
17	C	326	109	0.231093	0.339369		18	B	-23	113	0.491364	0.688961		16	B	41	113	0.331934	0.480116		13	B	167	113	0.54189	0.775421
17	C	339	109	0.231093	0.339369		12	A	63	116	0.491509	0.689092		17	B	97	116	0.331969	0.480126		14	B	94	114	0.541656	0.775421
15	A	17	114	0.231354	0.339597		14	DRB1	60	116	0.491484	0.689092		18	DQA1	52	115	0.331976	0.480126		14	DQA1	130	114	0.541941	0.775421
15	DQA1	54	115	0.231325	0.339597		12	DQA1	207	116	0.491576	0.689131		16	DPA1	18	109	0.332069	0.480134		14	DQA1	41	114	0.541941	0.775421
16	A	79	116	0.231355	0.339597		13	DRB1	33	115	0.491622	0.689131		16	DPA1	190	109	0.332069	0.480134		15	A	283	111	0.541946	0.775421
16	A	80	116	0.231355	0.339597		14	DQA1	47	115	0.491692	0.689131		16	DPA1	72	109	0.332069	0.480134		15	A	43	115	0.541696	0.775421
16	A	81	116	0.231355	0.339597		18	A	152	107	0.491648	0.689131		16	DPA1	73	109	0.332069	0.480134		15	B	113	107	0.541656	0.775421
16	A	82	116	0.231355	0.339597		18	A	70	112	0.491614	0.689131		16	DPA1	96	109	0.332069	0.480134		15	B	167	115	0.541783	0.775421
16	A	83	116	0.231355	0.339597		18	C	219	109	0.49168	0.689131		15	B	158	107	0.332188	0.480281		15	C	193	110	0.541924	0.775421
17	DPB1	35	113	0.231331	0.339597		18	DQB1	13	113	0.491765	0.689196		13	B	30	114	0.332285	0.480371		16	B	12	112	0.541889	0.775421
13	A	310	110	0.231414	0.339648		12	A	116	116	0.49196	0.689433		18	DQB1	140	111	0.33227	0.480371		17	A	62	111.1	0.541995	0.775421
13	A	314	110	0.231414	0.339648		12	A	283	114	0.492026	0.689453		15	B	30	111	0.332534	0.48068		17	B	11	109	0.541979	0.775421
14	B	178	113	0.231434	0.339659		13	A	-15	109	0.49202	0.689453		18	B	80	116	0.332532	0.48068		17	DQB1	13	111	0.541911	0.775421
17	A	150	113	0.231604	0.339873		16	B	69	111	0.492121	0.689513		12	C	114	114	0.332643	0.480812		17	DQB1	167	111	0.541911	0.775421
17	A	158	113	0.231604	0.339873		16	B	71	111	0.492121	0.689513		17	C	248	114	0.332772	0.480947		17	A	74	111.1	0.542028	0.775426
16	B	11	108	0.231839	0.340181		16	B	62	114	0.492223	0.68962		17	C	6	114	0.332772	0.480947		15	A	294	116	0.542111	0.775504
16	B	325	116	0.231837	0.340181		12	A	43	108	0.492264	0.689642		12	DRB1	166	116	0.332858	0.481012		12	DPB1	205	116	0.542522	0.775666
14	B	82	114	0.231912	0.340253		13	A	79	116	0.492451	0.689649		13	B	67	116	0.332869	0.481012		15	DQB1	38	107	0.542346	0.775666
14	B	83	114	0.231912	0.340253		13	A	80	116	0.492451	0.689649		18	DQB1	185	114	0.332836	0.481012		16	C	261	116	0.542533	0.775666
12	DQA1	11	116	0.232112	0.340368		13	A	81	116	0.492451	0.689649		17	C	9	111.1	0.332894	0.481023		16	C	273	116	0.542533	0.775666
12	DQA1	18	116	0.232112	0.340368		13	A	82	116	0.492451	0.689649		14	A	77	114	0.333089	0.481262		16	C	305	116	0.542533	0.775666
12	DQA1	45	116	0.232112	0.340368		13	A	83	116	0.492451	0.689649		14	B	113	111	0.333095	0.481262		16	C	307	116	0.542533	0.775666
12	DQA1	48	116	0.232112	0.340368		13	B	12	113	0.492367	0.689649		18	B	114	107	0.333135	0.481295		16	C	326	116	0.542533	0.775666
12	DQA1	55	116	0.232112	0.340368		18	A	184	116	0.492334	0.689649		13	A	288	109	0.333234	0.481412		16	C	339	116	0.542533	0.775666
12	DQA1	61	116	0.232112	0.340368		13	B	99	116	0.492596	0.689813		12	A	-2	116	0.333361	0.481497		16	DQB1	70	107	0.542537	0.775666
12	DQA1	64	116	0.232112	0.340368		18	A	245	113	0.49262	0.689813		18	A	282	111.1	0.333355	0.481497		16	DRB1	10	116	0.542374	0.775666
12	DQA1	66	116	0.232112	0.340368		15	A	297	109	0.492682	0.689827		18	A	311	111.1	0.333355	0.481497		17	A	116	112.1	0.542298	0.775666
12	DQA1	80	116	0.232112	0.340368		17	A	144	110	0.492672	0.689827		18	DPA1	66	109	0.333363	0.481497		18	DPB1	9	110	0.542571	0.775672
13	A	-22	110	0.23205	0.340368		16	DQB1	45	115	0.492735	0.689866		16	B	178	114	0.333401	0.481501		15	A	62	108	0.542716	0.775757
18	DPB1	55	112.1	0.232214	0.340499		17	A	310	111	0.492938	0.690046		17	DRB1	166	115	0.333394	0.481501		15	A	63	112	0.542708	0.775757
17	DQA1	69	116	0.232332	0.340654		17	A	314	111	0.492938	0.690046		15	C	99	107	0.333546	0.481685		15	DRB1	10	107	0.542668	0.775757
17	A	171	112	0.232376	0.3407		18	DPB1	56	114	0.492942	0.690046		15	A	253	116	0.333601	0.48174		18	A	63	112.1	0.542784	0.775814
13	C	211	116	0.232495	0.340858		12	C	219	113	0.493021	0.690121		18	DRB1	60	107	0.333622	0.481745		16	B	178	107	0.542887	0.775921
12	DRB1	140	107	0.232826	0.341304		13	DRB1	-1	115	0.4932	0.690129		15	B	163	115	0.333718	0.481834		12	B	177	115	0.54299	0.77593
13	A	149	107	0.232849	0.341304		14	A	63	116	0.493197	0.690129		18	C	99	114	0.333719	0.481834		12	B	180	115	0.54299	0.77593
16	A	-20	115	0.23283	0.341304		14	B	245	115	0.493209	0.690129		13	B	63	107	0.333862	0.48186		16	C	77	116	0.543008	0.77593
16	A	297	112.1	0.23284	0.341304		17	A	65	111	0.4931	0.690129		17	B	239	115	0.334018	0.48186		16	C	80	116	0.543008	0.77593
18	DQB1	224	114	0.232886	0.341341		17	B	12	110	0.493097	0.690129		17	B	24	115	0.333901	0.48186		17	DPB1	215	111	0.543046	0.775943
12	DQB1	197	116	0.23294	0.341402		18	C	326	115	0.493133	0.690129		17	B	253	115	0.334018	0.48186		15	A	97	110	0.543106	0.775989
12	A	245	116	0.233135	0.34167		18	C	339	115	0.493133	0.690129		17	B	267	115	0.334018	0.48186		13	B	103	115	0.543301	0.776103
12	A	184	115	0.233151	0.341675		18	B	194	110	0.493276	0.690187		17	B	268	115	0.334018	0.48186		16	A	299	113	0.543267	0.776103
17	DPB1	85	115	0.233268	0.34181		12	A	186	108	0.493944	0.690867		17	B	270	115	0.334018	0.48186		16	A	334	113	0.543267	0.776103
17	DPB1	87	115	0.233268	0.34181		15	B	109	108	0.49394	0.690867		17	B	275	115	0.334018	0.48186		16	B	95	115	0.543293	0.776103
18	A	245	111	0.233423	0.34202		15	B	162	108	0.49394	0.690867		17	B	295	115	0.334018	0.48186		15	C	219	113	0.543391	0.77615
13	C	184	116	0.233448	0.342038		15	B	166	108	0.49394	0.690867		17	B	296	115	0.334018	0.48186		18	B	171	107	0.543363	0.77615
15	A	144	107	0.23351	0.342112		16	DRB1	133	114	0.49394	0.690867		17	B	298	115	0.334018	0.48186		12	B	109	107	0.543601	0.776369
17	A	109	113	0.233651	0.342264		16	DRB1	142	114	0.49394	0.690867		17	B	299	115	0.334018	0.48186		15	DQA1	129	115	0.543579	0.776369
17	A	294	108	0.23363	0.342264		18	DQA1	215	107	0.493855	0.690867		17	B	300	115	0.334018	0.48186		17	DRB1	86	112.1	0.543699	0.776468
17	B	11	108	0.233639	0.342264		12	A	193	116	0.494107	0.69095		17	B	90	115	0.334018	0.48186		17	DQB1	-17	112	0.543814	0.776592
15	A	99	107	0.233752	0.342393		12	A	194	116	0.494107	0.69095		17	C	94	111.1	0.334018	0.48186		13	DRB1	231	115	0.543922	0.776704
18	A	65	116	0.233812	0.342464		12	A	207	116	0.494107	0.69095		18	A	-22	111.1	0.333809	0.48186		18	C	114	111.1	0.54412	0.776946
17	DQA1	130	107	0.23434	0.343201		14	DRB1	181	115	0.494093	0.69095		14	A	66	113	0.334195	0.48209		13	C	103	110	0.54432	0.776975
17	DQA1	41	107	0.23434	0.343201		14	B	-11	113	0.49418	0.691016		17	B	12	116	0.334226	0.482109		13	C	173	110	0.54432	0.776975
12	DQB1	57	116	0.234415	0.343254		12	C	275	116	0.494303	0.691115		12	B	145	114	0.334501	0.48248		14	A	9	116	0.544274	0.776975
13	A	149	110	0.234425	0.343254		16	DQB1	26	115	0.494292	0.691115		14	B	307	107	0.334696	0.482737		16	C	253	112.1	0.544426	0.776975
18	A	255	112.2	0.234425	0.343254		14	B	163	107	0.494352	0.691117		14	A	282	114	0.334837	0.482838		16	C	267	112.1	0.544426	0.776975
18	A	268	112.2	0.234425	0.343254		18	A	19	112	0.494383	0.691117		14	A	311	114	0.334837	0.482838		16	C	306	112.1	0.544426	0.776975
15	A	79	114	0.234514	0.343278		18	B	211	112	0.494383	0.691117		16	B	-10	112.1	0.334797	0.482838		17	A	63	110	0.544394	0.776975
15	A	80	114	0.234514	0.343278		16	DQB1	77	116	0.494497	0.691175		18	A	310	114	0.334854	0.482838		17	DRB1	57	107	0.544185	0.776975
15	A	81	114	0.234514	0.343278		16	DRB1	30	115	0.494471	0.691175		18	A	314	114	0.334854	0.482838		18	B	82	107	0.544271	0.776975
15	A	82	114	0.234514	0.343278		18	DPB1	33	110	0.494502	0.691175		12	B	69	115	0.335029	0.483013		18	B	83	107	0.544271	0.776975
15	A	83	114	0.234514	0.343278		15	A	297	115	0.494648	0.691343		13	A	334	115	0.335013	0.483013		15	DQB1	-6	113	0.5446	0.77706
17	DPB1	76	115	0.234516	0.343278		15	C	35	116	0.494697	0.691375		18	C	295	116	0.335005	0.483013		16	C	253	109	0.544588	0.77706
14	A	66	113	0.234648	0.343453		17	DQA1	69	107	0.494755	0.691409		17	C	113	109	0.335076	0.483056		16	C	267	109	0.544588	0.77706
12	A	294	108	0.234857	0.343741		18	DPB1	55	114	0.494773	0.691409		12	C	66	114	0.335148	0.483117		16	C	306	109	0.544588	0.77706
15	DPB1	170	116	0.234986	0.343876		18	A	116	112.1	0.494819	0.691436		14	DRB1	189	107	0.335153	0.483117		17	B	94	107	0.544636	0.777071
15	DPB1	96	116	0.234986	0.343876		12	B	194	114	0.494939	0.691467		14	B	109	115	0.335213	0.483152		18	B	70	112.1	0.544677	0.777088
16	A	12	115	0.234972	0.343876		13	A	66	115	0.49515	0.691467		15	A	90	108	0.335199	0.483152		18	A	151	114	0.544904	0.777372
14	B	171	109	0.235064	0.343972		15	C	14	107	0.495071	0.691467		17	C	77	112.1	0.335277	0.483169		13	B	81	113	0.545035	0.777517
17	A	171	112.1	0.235076	0.343972		15	C	303	107	0.495071	0.691467		17	C	80	112.1	0.335277	0.483169		15	A	95	114	0.545191	0.777536
12	DPB1	33	114	0.235165	0.344083		15	C	49	107	0.495071	0.691467		18	C	-5	110	0.335248	0.483169		15	DQA1	130	113	0.545168	0.777536
12	A	63	107	0.235317	0.34427		15	DPA1	66	110	0.495171	0.691467		12	A	149	107	0.335465	0.483388		15	DQA1	41	113	0.545168	0.777536
15	A	-11	107	0.235315	0.34427		16	DRB1	166	107	0.495114	0.691467		13	A	77	114	0.335455	0.483388		16	C	152	114	0.545085	0.777536
17	B	30	108	0.235408	0.344386		16	DRB1	40	107	0.495114	0.691467		15	DQB1	37	116	0.335618	0.483584		17	A	56	109	0.545155	0.777536
16	A	276	115	0.235635	0.3447		17	DQA1	107	108	0.495178	0.691467		12	B	74	114	0.335686	0.483654		13	B	67	107	0.545221	0.777538
13	C	261	116	0.235687	0.344703		17	DQA1	156	108	0.495178	0.691467		18	B	103	114	0.335703	0.483654		17	B	-11	115	0.545578	0.777964
13	C	273	116	0.235687	0.344703		17	DQA1	161	108	0.495178	0.691467		16	DQA1	50	116	0.335768	0.483697		18	B	99	112.2	0.545554	0.777964
13	C	305	116	0.235687	0.344703		17	DQA1	163	108	0.495178	0.691467		16	DQA1	53	116	0.335768	0.483697		17	DQB1	75	113	0.545745	0.778163
13	C	307	116	0.235687	0.344703		17	DQA1	75	108	0.495178	0.691467		18	DPB1	35	112	0.335925	0.483898		15	DQB1	86	107	0.545836	0.778252
18	B	97	113	0.235776	0.344815		12	B	12	115	0.495291	0.691587		14	B	282	113	0.336261	0.484357		15	DPB1	194	108	0.546047	0.778512
15	A	253	115	0.23589	0.344964		13	DRB1	86	107	0.495473	0.691763		18	A	90	107	0.336314	0.484382		12	A	149	113	0.546218	0.778564
17	C	-17	108	0.236026	0.345144		14	A	19	110	0.495495	0.691763		18	B	80	112.2	0.336302	0.484382		16	B	24	113	0.546273	0.778564
18	C	114	112.1	0.236103	0.345238		14	B	211	110	0.495495	0.691763		14	DQA1	34	107	0.336353	0.484388		16	DPA1	18	107	0.546285	0.778564
18	C	177	108	0.236147	0.345285		13	B	11	113	0.495539	0.691788		18	C	-15	114	0.336337	0.484388		16	DPA1	190	107	0.546285	0.778564
18	C	16	113	0.236248	0.345415		15	DPB1	170	109	0.495627	0.691839		17	DRB1	31	114	0.336541	0.484633		16	DPA1	72	107	0.546285	0.778564
16	A	276	114	0.236267	0.345424		15	DPB1	96	109	0.495627	0.691839		17	A	245	110	0.336571	0.484651		16	DPA1	73	107	0.546285	0.778564
18	DRB1	112	112.1	0.236383	0.345575		15	B	131	116	0.495656	0.691843		18	DQB1	-10	114	0.33669	0.484797		16	DPA1	96	107	0.546285	0.778564
13	DPB1	178	109	0.236422	0.345615		16	B	131	111	0.495949	0.692216		13	A	73	114	0.336733	0.484808		16	B	103	112	0.546437	0.778731
13	C	285	116	0.236451	0.345638		14	A	310	111	0.4963	0.69235		14	DQB1	3	115	0.336722	0.484808		18	B	131	116	0.546459	0.778731
17	A	17	114	0.236638	0.345893		14	A	314	111	0.4963	0.69235		12	C	219	115	0.336767	0.484832		14	B	143	109	0.546609	0.778862
13	B	94	107	0.236822	0.346145		14	C	90	109	0.496362	0.69235		18	DQB1	130	111	0.336821	0.484884		14	B	147	109	0.546609	0.778862
15	C	147	116	0.236866	0.346191		15	B	114	113	0.496323	0.69235		15	DRB1	4	115	0.33698	0.485061		16	DQB1	9	115	0.546648	0.778878
18	B	4	116	0.236883	0.346198		16	A	255	110	0.496327	0.69235		15	DRB1	78	115	0.33698	0.485061		12	A	102	114	0.54676	0.778956
15	A	66	110	0.236962	0.346294		16	A	268	110	0.496327	0.69235		13	DQB1	197	113	0.337077	0.48515		13	C	156	107	0.546749	0.778956
13	A	246	107	0.23712	0.346508		16	DQB1	220	107	0.49621	0.69235		16	B	41	114	0.337073	0.48515		12	C	99	113	0.546942	0.779173
15	DQB1	126	114	0.237167	0.34654		16	DQB1	221	107	0.49621	0.69235		17	B	103	115	0.33711	0.485173		17	B	178	111	0.547038	0.779216
17	A	-11	111	0.237159	0.34654		16	DQB1	224	114	0.496113	0.69235		15	DPB1	72	116	0.337152	0.485182		17	B	24	107	0.547058	0.779216
14	A	109	113	0.237191	0.346543		17	C	114	107	0.496274	0.69235		15	DPB1	91	116	0.337152	0.485182		18	C	163	112.2	0.547018	0.779216
18	A	299	113	0.237194	0.346543		18	A	310	111	0.496384	0.69235		18	B	74	112.2	0.337259	0.485311		12	B	67	116	0.547205	0.779262
16	B	11	114	0.237215	0.346555		18	A	314	111	0.496384	0.69235		13	A	62	115	0.337536	0.485665		15	DRB1	231	107	0.547185	0.779262
18	A	114	111.1	0.237276	0.346627		18	DQA1	207	112	0.496209	0.69235		16	A	77	112	0.337541	0.485665		16	C	147	112.1	0.547178	0.779262
18	A	19	111.1	0.237331	0.346688		14	A	246	114	0.496595	0.692412		15	DRB1	189	116	0.337617	0.48575		16	DQB1	9	116	0.547153	0.779262
18	DQB1	167	115	0.237418	0.346784		14	A	79	113	0.496714	0.692412		16	B	97	108	0.337756	0.485811		13	B	114	110	0.547268	0.779312
18	DRB1	-17	116	0.237421	0.346784		14	A	80	113	0.496714	0.692412		16	DRB1	-17	116	0.337744	0.485811		14	B	12	114	0.547603	0.779748
14	C	73	114	0.237457	0.346818		14	A	81	113	0.496714	0.692412		18	B	-10	112	0.337766	0.485811		13	A	294	107	0.547971	0.780148
13	A	156	116	0.237485	0.346841		14	A	82	113	0.496714	0.692412		18	DPB1	85	107	0.337706	0.485811		15	B	80	107	0.547914	0.780148
12	DQA1	218	115	0.237617	0.347016		14	A	83	113	0.496714	0.692412		18	DPB1	87	107	0.337706	0.485811		16	C	11	111	0.547963	0.780148
15	A	294	115	0.237687	0.347099		14	C	99	111	0.496651	0.692412		18	DQB1	197	116	0.337723	0.485811		18	A	19	111	0.548	0.780149
16	A	171	116	0.237805	0.347154		16	C	21	115	0.496642	0.692412		15	A	282	109	0.3379	0.485952		16	A	193	109	0.548137	0.780221
16	B	239	116	0.23793	0.347154		17	DRB1	74	115	0.496555	0.692412		15	A	311	109	0.3379	0.485952		16	A	194	109	0.548137	0.780221
16	B	253	116	0.23793	0.347154		18	A	149	111	0.496712	0.692412		18	DPB1	170	111	0.337965	0.485995		16	A	207	109	0.548137	0.780221
16	B	267	116	0.23793	0.347154		18	B	67	110	0.496553	0.692412		18	DPB1	96	111	0.337965	0.485995		12	C	275	114	0.548199	0.780249
16	B	268	116	0.23793	0.347154		14	A	105	109	0.4968	0.692494		18	DQA1	50	112	0.338067	0.486091		18	C	66	111	0.548214	0.780249
16	B	270	116	0.23793	0.347154		17	B	74	114	0.496865	0.692549		18	DQA1	53	112	0.338067	0.486091		13	DPB1	57	114	0.548255	0.780267
16	B	275	116	0.23793	0.347154		14	B	74	109	0.496941	0.692583		13	B	4	108	0.33809	0.486099		12	A	297	108	0.54872	0.780311
16	B	295	116	0.23793	0.347154		17	A	90	115	0.496935	0.692583		16	B	81	116	0.338156	0.486168		13	B	52	115	0.548799	0.780311
16	B	296	116	0.23793	0.347154		12	DRB1	231	108	0.497017	0.692652		17	DRB1	60	114	0.338221	0.486235		13	C	35	115	0.548673	0.780311
16	B	298	116	0.23793	0.347154		13	C	99	109	0.497196	0.692865		16	C	77	112.1	0.338288	0.486254		13	DPB1	65	116	0.548493	0.780311
16	B	299	116	0.23793	0.347154		16	A	99	116	0.497339	0.693028		16	C	80	112.1	0.338288	0.486254		13	DQB1	23	115	0.548799	0.780311
16	B	300	116	0.23793	0.347154		13	A	63	114	0.497404	0.693083		17	DPB1	33	116	0.338304	0.486254		14	A	19	115	0.548373	0.780311
16	B	90	116	0.23793	0.347154		13	DQB1	55	115	0.497591	0.693191		18	DPA1	66	111.1	0.338282	0.486254		16	B	46	115	0.54875	0.780311
17	A	65	110	0.237892	0.347154		13	DQB1	86	116	0.497555	0.693191		13	A	297	109	0.33841	0.486336		17	A	-22	114	0.548629	0.780311
17	C	103	112	0.237856	0.347154		15	B	65	107	0.497639	0.693191		13	B	113	113	0.338445	0.486336		17	A	12	114	0.548996	0.780311
17	C	173	112	0.237856	0.347154		15	B	66	107	0.497639	0.693191		14	DQB1	70	115	0.338383	0.486336		17	A	288	114	0.548629	0.780311
18	B	67	108	0.237936	0.347154		18	A	90	111.1	0.497572	0.693191		15	A	65	108	0.338433	0.486336		17	B	239	115	0.549033	0.780311
13	DPB1	55	116	0.237976	0.347175		18	B	70	113	0.497621	0.693191		17	A	245	112.1	0.33845	0.486336		17	B	253	115	0.549033	0.780311
17	A	65	111	0.237974	0.347175		12	C	193	114	0.497804	0.693386		13	DQA1	207	107	0.338531	0.486426		17	B	267	115	0.549033	0.780311
15	DPB1	11	107	0.238151	0.347413		15	A	298	115	0.497967	0.693513		14	A	151	111	0.338575	0.486438		17	B	268	115	0.549033	0.780311
16	A	107	114	0.238178	0.347434		15	A	307	115	0.497967	0.693513		15	B	116	115	0.338578	0.486438		17	B	270	115	0.549033	0.780311
13	DRB1	47	115	0.238287	0.347574		16	A	105	114	0.498044	0.693513		17	B	94	111.1	0.338592	0.486438		17	B	275	115	0.549033	0.780311
17	C	326	113	0.23852	0.347878		18	A	294	113	0.498008	0.693513		17	C	103	108	0.33885	0.486758		17	B	295	115	0.549033	0.780311
17	C	339	113	0.23852	0.347878		18	DPB1	85	112.1	0.498078	0.693513		17	C	173	108	0.33885	0.486758		17	B	296	115	0.549033	0.780311
16	C	177	113	0.238619	0.348005		18	DPB1	86	112.1	0.498078	0.693513		16	C	-17	115	0.33894	0.486861		17	B	298	115	0.549033	0.780311
16	A	253	107	0.238771	0.348184		18	DPB1	87	112.1	0.498078	0.693513		16	B	45	116	0.339019	0.486924		17	B	299	115	0.549033	0.780311
18	A	310	108	0.23878	0.348184		14	DRB1	38	108	0.498341	0.693733		17	A	-11	108	0.339008	0.486924		17	B	300	115	0.549033	0.780311
18	A	314	108	0.23878	0.348184		15	DPA1	66	113	0.498301	0.693733		17	DQB1	26	114	0.339038	0.486924		17	B	52	110	0.54891	0.780311
15	DRB1	120	115	0.238831	0.348241		17	B	94	108	0.498335	0.693733		18	C	91	114	0.339055	0.486924		17	B	90	115	0.549033	0.780311
16	A	-20	108	0.238967	0.348414		18	DQB1	75	112.1	0.498269	0.693733		18	C	95	110	0.339213	0.487126		17	DQB1	23	110	0.54891	0.780311
18	DRB1	86	113	0.238975	0.348414		14	DQB1	182	116	0.498384	0.693758		13	C	95	107	0.339327	0.487265		18	DQB1	197	112.1	0.548809	0.780311
18	DQB1	130	111	0.239097	0.348573		17	B	305	115	0.498562	0.69397		16	A	294	112.1	0.339372	0.487303		18	DQB1	3	112.1	0.548809	0.780311
12	DPB1	170	116	0.239191	0.348674		14	C	90	111	0.498619	0.694007		12	A	114	107	0.339442	0.487352		14	A	62	111	0.54916	0.78045
12	DPB1	96	116	0.239191	0.348674		15	C	275	116	0.498641	0.694007		18	B	45	112	0.339427	0.487352		14	DQB1	130	114	0.549255	0.780544
18	C	91	111.1	0.239243	0.348731		16	A	171	112	0.498687	0.694034		16	DRB1	30	116	0.339474	0.487374		15	B	109	116	0.549366	0.780576
16	A	288	107	0.239362	0.348886		16	DPA1	111	111	0.498821	0.694148		15	B	63	112	0.3395	0.487385		16	B	177	113	0.549392	0.780576
15	A	127	110	0.239477	0.349036		16	DPA1	31	111	0.498821	0.694148		13	DQA1	34	115	0.339712	0.487665		16	B	180	113	0.549392	0.780576
15	B	158	107	0.239627	0.349236		18	A	97	111	0.498881	0.694195		12	A	107	108	0.339766	0.487709		18	DPB1	56	108	0.549342	0.780576
13	A	310	113	0.23969	0.349292		15	A	294	110	0.498945	0.694248		14	A	76	107	0.339779	0.487709		18	DQA1	129	109	0.549551	0.780761
13	A	314	113	0.23969	0.349292		18	C	177	112.2	0.498999	0.694287		18	B	4	112	0.339883	0.487833		18	A	63	114	0.54972	0.78096
15	DQB1	84	115	0.23985	0.349433		17	A	73	112.1	0.499042	0.694311		17	DRB1	96	114	0.339969	0.487931		14	B	52	116	0.549942	0.781072
15	DQB1	85	115	0.23985	0.349433		15	A	97	107	0.499202	0.69435		12	DRB1	11	116	0.340198	0.488213		14	DPB1	69	115	0.549891	0.781072
15	DQB1	89	115	0.23985	0.349433		15	DPA1	127	109	0.499251	0.69435		17	DQA1	40	108	0.340219	0.488213		14	DQB1	23	116	0.549942	0.781072
15	DQB1	90	115	0.23985	0.349433		15	DPA1	160	109	0.499251	0.69435		17	DQA1	51	108	0.340219	0.488213		15	B	305	115	0.549921	0.781072
18	B	156	113	0.239817	0.349433		15	DPA1	228	109	0.499251	0.69435		18	A	76	114	0.340322	0.488335		18	DQB1	9	112.2	0.549845	0.781072
16	DPB1	76	113	0.239937	0.349542		15	DPA1	50	109	0.499251	0.69435		17	C	66	112.1	0.340538	0.488619		17	B	305	112.1	0.550278	0.781507
14	DPA1	111	115	0.239998	0.349576		15	DPA1	83	109	0.499251	0.69435		16	A	184	110	0.340645	0.488713		12	B	4	107	0.550364	0.781531
14	DPA1	31	115	0.239998	0.349576		15	DPB1	178	113	0.499284	0.69435		18	A	276	112	0.340657	0.488713		13	A	161	107	0.550717	0.781531
16	DPA1	11	112	0.239984	0.349576		16	A	186	114	0.499341	0.69435		18	A	321	112	0.340657	0.488713		14	DPA1	66	108	0.550852	0.781531
14	A	99	113	0.240155	0.349786		17	A	-22	108	0.499358	0.69435		15	A	74	108	0.3408	0.488861		17	DRB1	38	114	0.550511	0.781531
18	DQB1	3	111	0.2402	0.349834		17	A	288	108	0.499358	0.69435		17	A	95	110	0.340813	0.488861		18	DQA1	11	115	0.550899	0.781531
12	B	239	109	0.240437	0.349838		18	B	12	109	0.499273	0.69435		18	B	-8	112.2	0.34079	0.488861		18	DQA1	18	115	0.550899	0.781531
12	B	253	109	0.240437	0.349838		12	B	113	113	0.499515	0.694532		13	A	294	109	0.340948	0.489029		18	DQA1	218	115	0.550899	0.781531
12	B	267	109	0.240437	0.349838		16	A	156	114	0.499574	0.694578		17	A	166	112	0.341056	0.489133		18	DQA1	45	115	0.550899	0.781531
12	B	268	109	0.240437	0.349838		14	A	276	111	0.49976	0.6948		17	A	167	112	0.341056	0.489133		18	DQA1	48	115	0.550899	0.781531
12	B	270	109	0.240437	0.349838		15	C	-18	113	0.500174	0.694868		15	C	113	107	0.341085	0.489149		18	DQA1	55	115	0.550899	0.781531
12	B	275	109	0.240437	0.349838		15	C	-5	113	0.500174	0.694868		15	A	144	107	0.341105	0.489152		18	DQA1	61	115	0.550899	0.781531
12	B	295	109	0.240437	0.349838		15	C	143	113	0.500174	0.694868		17	B	116	116	0.341175	0.489226		18	DQA1	64	115	0.550899	0.781531
12	B	296	109	0.240437	0.349838		15	C	170	113	0.500174	0.694868		14	A	-20	113	0.341234	0.489286		18	DQA1	66	115	0.550899	0.781531
12	B	298	109	0.240437	0.349838		15	C	270	113	0.500174	0.694868		15	A	73	115	0.341767	0.489974		18	DQA1	80	115	0.550899	0.781531
12	B	299	109	0.240437	0.349838		15	C	284	113	0.500174	0.694868		17	C	14	115	0.341786	0.489974		18	DQB1	220	115	0.550899	0.781531
12	B	300	109	0.240437	0.349838		15	C	289	113	0.500174	0.694868		17	C	303	115	0.341786	0.489974		18	DQB1	221	115	0.550899	0.781531
12	B	90	109	0.240437	0.349838		15	C	291	113	0.500174	0.694868		17	C	49	115	0.341786	0.489974		18	DQB1	53	115	0.550899	0.781531
13	A	-15	108	0.240261	0.349838		15	C	308	113	0.500174	0.694868		15	A	95	116	0.341887	0.490095		18	DQB1	84	115	0.550899	0.781531
15	DQA1	11	115	0.240505	0.349838		15	C	309	113	0.500174	0.694868		14	A	74	115	0.341953	0.490162		18	DQB1	85	115	0.550899	0.781531
15	DQA1	18	115	0.240505	0.349838		17	DQB1	130	112.1	0.49993	0.694868		12	DQB1	126	116	0.341988	0.490187		18	DQB1	89	115	0.550899	0.781531
15	DQA1	45	115	0.240505	0.349838		18	B	69	116	0.500135	0.694868		12	B	307	107	0.342006	0.490187		18	DQB1	90	115	0.550899	0.781531
15	DQA1	48	115	0.240505	0.349838		18	B	71	116	0.500135	0.694868		16	DPB1	11	113	0.342044	0.490217		18	DRB1	112	113	0.550934	0.78154
15	DQA1	55	115	0.240505	0.349838		18	DPB1	8	112.2	0.49984	0.694868		14	C	16	109	0.342101	0.490257		12	B	62	107	0.551087	0.781685
15	DQA1	61	115	0.240505	0.349838		13	B	-8	115	0.500346	0.69507		18	DRB1	112	116	0.342108	0.490257		15	C	14	111	0.551209	0.781685
15	DQA1	64	115	0.240505	0.349838		18	A	163	107	0.50044	0.695165		13	B	67	115	0.342142	0.49028		15	C	303	111	0.551209	0.781685
15	DQA1	66	115	0.240505	0.349838		14	DRB1	-17	116	0.500525	0.695246		17	A	246	114	0.342177	0.490305		15	C	49	111	0.551209	0.781685
15	DQA1	80	115	0.240505	0.349838		18	DQB1	84	112.1	0.500636	0.695255		12	B	76	114	0.342321	0.490465		17	B	145	113	0.551155	0.781685
18	DQA1	50	116	0.240417	0.349838		18	DQB1	85	112.1	0.500636	0.695255		12	C	211	113	0.342325	0.490465		18	B	113	108	0.551133	0.781685
18	DQA1	53	116	0.240417	0.349838		18	DQB1	89	112.1	0.500636	0.695255		15	B	30	107	0.342381	0.490499		16	B	63	115	0.551238	0.781685
18	A	321	107	0.240524	0.349848		18	DQB1	90	112.1	0.500636	0.695255		17	B	9	110	0.342384	0.490499		14	A	283	115	0.55145	0.781752
15	A	12	107	0.240562	0.349886		15	A	151	113	0.500848	0.69531		16	C	194	114	0.342637	0.490682		14	B	143	107	0.551345	0.781752
17	C	35	113	0.240696	0.350044		17	B	116	107	0.500907	0.69531		16	C	261	114	0.342637	0.490682		14	B	147	107	0.551345	0.781752
17	DRB1	57	116	0.240691	0.350044		17	DQA1	11	116	0.500989	0.69531		16	C	273	114	0.342637	0.490682		14	C	91	109	0.551387	0.781752
17	DQB1	9	115	0.240756	0.350113		17	DQA1	18	116	0.500989	0.69531		16	C	305	114	0.342637	0.490682		17	DQA1	25	115	0.551457	0.781752
15	B	-21	116	0.24079	0.350126		17	DQA1	218	116	0.500989	0.69531		16	C	307	114	0.342637	0.490682		18	C	-17	107	0.551424	0.781752
15	B	-23	116	0.24079	0.350126		17	DQA1	45	116	0.500989	0.69531		16	C	326	114	0.342637	0.490682		13	DPB1	205	107	0.551489	0.781756
17	C	138	113	0.240843	0.350184		17	DQA1	48	116	0.500989	0.69531		16	C	339	114	0.342637	0.490682		16	A	62	107	0.551572	0.781832
13	DQB1	-18	116	0.240891	0.350236		17	DQA1	55	116	0.500989	0.69531		17	C	90	111.1	0.342792	0.490878		14	A	297	116	0.551644	0.781894
16	B	211	115	0.241382	0.350932		17	DQA1	61	116	0.500989	0.69531		18	B	305	107	0.342981	0.491124		12	DPA1	18	116	0.552277	0.781936
16	C	304	115	0.241474	0.351047		17	DQA1	64	116	0.500989	0.69531		15	C	11	108	0.343214	0.491231		12	DPA1	190	116	0.552277	0.781936
15	B	11	107	0.24153	0.35111		17	DQA1	66	116	0.500989	0.69531		15	DRB1	16	114	0.343211	0.491231		12	DPA1	72	116	0.552277	0.781936
17	DQB1	28	107	0.241651	0.351213		17	DQA1	80	116	0.500989	0.69531		16	DQA1	11	116	0.343307	0.491231		12	DPA1	73	116	0.552277	0.781936
17	DQB1	46	107	0.241651	0.351213		16	DRB1	-17	115	0.501224	0.6956		16	DQA1	18	116	0.343307	0.491231		12	DPA1	96	116	0.552277	0.781936
17	DQB1	47	107	0.241651	0.351213		16	B	156	107	0.501309	0.695681		16	DQA1	45	116	0.343307	0.491231		12	DQB1	9	107	0.552549	0.781936
17	DQB1	52	107	0.241651	0.351213		12	A	297	109	0.501382	0.695746		16	DQA1	48	116	0.343307	0.491231		13	C	11	116	0.552479	0.781936
17	DRB1	180	116	0.241984	0.351678		16	A	245	112	0.501474	0.695764		16	DQA1	55	116	0.343307	0.491231		13	C	90	107	0.552095	0.781936
18	A	44	112	0.24201	0.351679		16	B	65	115	0.501456	0.695764		16	DQA1	61	116	0.343307	0.491231		13	DQB1	130	108	0.551786	0.781936
18	A	67	112	0.24201	0.351679		16	B	66	115	0.501456	0.695764		16	DQA1	64	116	0.343307	0.491231		14	A	193	109	0.552705	0.781936
18	A	150	112	0.24232	0.352093		18	B	-11	111.1	0.501548	0.695796		16	DQA1	66	116	0.343307	0.491231		14	A	194	109	0.552705	0.781936
18	A	158	112	0.24232	0.352093		18	DRB1	4	115	0.501536	0.695796		16	DQA1	80	116	0.343307	0.491231		14	A	207	109	0.552705	0.781936
15	A	310	111	0.242536	0.35237		12	A	246	108	0.501723	0.695848		17	C	-15	108	0.34316	0.491231		14	C	163	115	0.552078	0.781936
15	A	314	111	0.242536	0.35237		13	A	65	110	0.501662	0.695848		17	DPB1	8	109	0.343225	0.491231		15	B	167	116	0.55271	0.781936
12	C	35	116	0.242592	0.352433		13	DRB1	189	116	0.501687	0.695848		18	B	30	112.2	0.343085	0.491231		15	B	177	107	0.55218	0.781936
18	C	253	113	0.242691	0.352522		18	DQA1	187	111.1	0.501743	0.695848		15	A	297	114	0.343411	0.491354		15	B	180	107	0.55218	0.781936
18	C	267	113	0.242691	0.352522		18	DQA1	26	111.1	0.501743	0.695848		15	A	127	113	0.343438	0.491368		16	A	163	116	0.551752	0.781936
18	C	306	113	0.242691	0.352522		18	DRB1	112	112.2	0.501662	0.695848		18	B	245	111.1	0.343476	0.491396		16	A	19	111	0.552618	0.781936
18	DQB1	70	116	0.242725	0.352553		15	A	12	107	0.501825	0.695925		14	B	94	116	0.343607	0.4915		16	A	73	115	0.552405	0.781936
16	B	325	115	0.242812	0.35266		18	DRB1	-24	115	0.50203	0.696174		18	A	142	112.1	0.343695	0.4915		16	C	138	108	0.552589	0.781936
18	B	-8	108	0.242902	0.352773		14	B	116	107	0.502206	0.696318		18	A	145	112.1	0.343695	0.4915		17	C	-18	108	0.552645	0.781936
18	DRB1	96	115	0.243032	0.352944		14	DRB1	73	115	0.502263	0.696318		18	A	255	113	0.343684	0.4915		17	C	-5	108	0.552645	0.781936
18	B	167	111.1	0.243185	0.353147		15	B	65	112	0.502299	0.696318		18	A	268	113	0.343684	0.4915		17	C	14	111	0.552255	0.781936
13	A	184	109	0.243406	0.353271		15	B	66	112	0.502299	0.696318		18	A	31	113	0.343684	0.4915		17	C	143	108	0.552645	0.781936
13	DQA1	11	116	0.243386	0.353271		16	B	167	112.1	0.502191	0.696318		18	A	35	113	0.343684	0.4915		17	C	170	108	0.552645	0.781936
13	DQA1	18	116	0.243386	0.353271		17	A	149	108	0.502344	0.696318		18	B	82	111	0.34371	0.4915		17	C	21	114	0.552511	0.781936
13	DQA1	45	116	0.243386	0.353271		18	A	163	113	0.502339	0.696318		18	B	83	111	0.34371	0.4915		17	C	270	108	0.552645	0.781936
13	DQA1	48	116	0.243386	0.353271		18	B	325	109	0.502274	0.696318		15	A	298	113	0.343766	0.491529		17	C	284	108	0.552645	0.781936
13	DQA1	55	116	0.243386	0.353271		18	A	321	107	0.502373	0.696323		15	A	307	113	0.343766	0.491529		17	C	289	108	0.552645	0.781936
13	DQA1	61	116	0.243386	0.353271		16	DPB1	33	116	0.502418	0.696348		15	A	334	115	0.343826	0.491558		17	C	291	108	0.552645	0.781936
13	DQA1	64	116	0.243386	0.353271		18	DQB1	84	115	0.502563	0.696404		17	DPB1	170	113	0.343839	0.491558		17	C	303	111	0.552255	0.781936
13	DQA1	66	116	0.243386	0.353271		18	DQB1	85	115	0.502563	0.696404		17	DPB1	96	113	0.343839	0.491558		17	C	308	108	0.552645	0.781936
13	DQA1	80	116	0.243386	0.353271		18	DQB1	89	115	0.502563	0.696404		12	B	158	107	0.343964	0.491711		17	C	309	108	0.552645	0.781936
17	A	-11	113	0.24341	0.353271		18	DQB1	90	115	0.502563	0.696404		18	DRB1	10	115	0.344064	0.491827		17	C	49	111	0.552255	0.781936
18	B	94	114	0.243447	0.353307		12	B	-11	113	0.50265	0.69641		16	DPB1	35	114	0.344114	0.491873		18	B	199	108	0.552412	0.781936
18	C	193	111	0.243549	0.353436		14	DRB1	149	115	0.502658	0.69641		18	B	167	110	0.344163	0.491917		18	DRB1	32	115	0.552038	0.781936
12	DPB1	205	116	0.243761	0.353724		17	A	9	114	0.502724	0.69641		18	B	239	114	0.344471	0.49205		13	B	113	109	0.552815	0.782044
15	C	77	116	0.243785	0.353724		17	DQA1	50	115	0.502717	0.69641		18	B	253	114	0.344471	0.49205		12	A	156	115	0.553703	0.782159
15	C	80	116	0.243785	0.353724		17	DQA1	53	115	0.502717	0.69641		18	B	267	114	0.344471	0.49205		12	A	56	109	0.553003	0.782159
16	B	171	112.1	0.243827	0.353766		18	C	21	116	0.502699	0.69641		18	B	268	114	0.344471	0.49205		13	A	127	114	0.553437	0.782159
14	DPB1	84	114	0.243884	0.353831		13	B	171	116	0.503234	0.696535		18	B	270	114	0.344471	0.49205		13	C	114	115	0.55353	0.782159
17	DRB1	-16	116	0.244069	0.354062		13	DPA1	18	110	0.503153	0.696535		18	B	275	114	0.344471	0.49205		14	DRB1	73	116	0.553139	0.782159
17	DRB1	-25	116	0.244069	0.354062		13	DPA1	190	110	0.503153	0.696535		18	B	295	114	0.344471	0.49205		15	A	163	113	0.553675	0.782159
17	A	156	113	0.244152	0.354165		13	DPA1	72	110	0.503153	0.696535		18	B	296	114	0.344471	0.49205		15	A	19	113	0.553483	0.782159
12	DQA1	40	116	0.24419	0.354182		13	DPA1	73	110	0.503153	0.696535		18	B	298	114	0.344471	0.49205		15	DRB1	104	107	0.553158	0.782159
12	DQA1	51	116	0.24419	0.354182		13	DPA1	96	110	0.503153	0.696535		18	B	299	114	0.344471	0.49205		15	DRB1	98	107	0.553158	0.782159
17	B	4	111	0.244227	0.354217		15	C	-17	112	0.503187	0.696535		18	B	300	114	0.344471	0.49205		16	B	239	109	0.553435	0.782159
14	C	113	108	0.24424	0.354218		15	DPB1	8	115	0.50321	0.696535		18	B	90	114	0.344471	0.49205		16	B	253	109	0.553435	0.782159
12	C	14	116	0.244329	0.354273		15	DQA1	107	108	0.503006	0.696535		18	B	167	109	0.344548	0.492135		16	B	267	109	0.553435	0.782159
12	C	303	116	0.244329	0.354273		15	DQA1	156	108	0.503006	0.696535		14	DRB1	140	107	0.344623	0.492216		16	B	268	109	0.553435	0.782159
12	C	49	116	0.244329	0.354273		15	DQA1	161	108	0.503006	0.696535		12	B	114	107	0.344645	0.492222		16	B	270	109	0.553435	0.782159
13	B	66	115	0.24431	0.354273		15	DQA1	163	108	0.503006	0.696535		17	DQA1	129	115	0.344856	0.492497		16	B	275	109	0.553435	0.782159
14	DPB1	35	114	0.244347	0.354281		15	DQA1	75	108	0.503006	0.696535		15	A	70	107	0.344938	0.492589		16	B	295	109	0.553435	0.782159
16	A	19	110	0.244373	0.354299		17	B	305	110	0.502868	0.696535		18	C	90	112.2	0.34501	0.492667		16	B	296	109	0.553435	0.782159
15	DRB1	96	115	0.244427	0.35436		18	B	45	114	0.503156	0.696535		12	A	65	114	0.345031	0.49267		16	B	298	109	0.553435	0.782159
16	B	194	111	0.244696	0.354732		18	C	156	116	0.503014	0.696535		12	DRB1	-16	116	0.345133	0.492692		16	B	299	109	0.553435	0.782159
14	B	11	113	0.244749	0.354766		15	B	24	107	0.50327	0.696549		12	DRB1	-25	116	0.345133	0.492692		16	B	300	109	0.553435	0.782159
16	DPA1	28	114	0.244736	0.354766		16	A	56	113	0.503332	0.696598		13	DPB1	33	108	0.345109	0.492692		16	B	90	109	0.553435	0.782159
18	B	245	111	0.244758	0.354766		13	B	95	110	0.503372	0.696619		16	DPA1	66	107	0.345074	0.492692		18	C	-9	109	0.55356	0.782159
14	DRB1	73	115	0.244787	0.354777		14	C	11	110	0.50356	0.696842		18	DQA1	56	115	0.345154	0.492692		18	C	261	110	0.553648	0.782159
16	A	255	113	0.244811	0.354777		17	DRB1	67	116	0.503917	0.697263		18	DQA1	76	115	0.345154	0.492692		18	C	273	110	0.553648	0.782159
16	A	268	113	0.244811	0.354777		18	A	-2	112.2	0.503912	0.697263		17	DPB1	8	116	0.345214	0.492753		18	C	305	110	0.553648	0.782159
18	A	62	108	0.244817	0.354777		18	DQB1	-18	108	0.504047	0.697408		14	C	-18	111	0.345419	0.492788		18	C	307	110	0.553648	0.782159
14	C	113	110	0.244917	0.354904		17	B	178	110	0.504124	0.697477		14	C	143	111	0.345419	0.492788		18	C	326	110	0.553648	0.782159
13	B	-11	116	0.24495	0.354933		18	DPB1	55	116	0.504402	0.697825		14	C	170	111	0.345419	0.492788		18	C	339	110	0.553648	0.782159
15	A	150	114	0.245103	0.3551		12	DQB1	126	115	0.504456	0.697864		14	C	270	111	0.345419	0.492788		13	A	66	113	0.553797	0.782251
15	A	158	114	0.245103	0.3551		14	B	-8	108	0.504509	0.697883		14	C	284	111	0.345419	0.492788		14	A	184	114	0.553893	0.782305
18	B	45	113	0.245083	0.3551		18	DPB1	76	113	0.504522	0.697883		14	C	289	111	0.345419	0.492788		18	DQA1	215	108	0.553869	0.782305
18	DQA1	215	116	0.245229	0.355264		12	DRB1	74	115	0.504602	0.697921		14	C	291	111	0.345419	0.492788		14	C	261	111	0.554274	0.782518
12	B	66	116	0.245352	0.355405		13	C	90	113	0.504593	0.697921		14	C	308	111	0.345419	0.492788		14	C	273	111	0.554274	0.782518
18	A	116	112.1	0.245349	0.355405		14	DQB1	66	116	0.504855	0.698017		14	C	309	111	0.345419	0.492788		14	C	305	111	0.554274	0.782518
18	C	95	112	0.245365	0.355406		14	DQB1	67	116	0.504855	0.698017		16	DRB1	28	116	0.345417	0.492788		14	C	307	111	0.554274	0.782518
12	DQA1	11	115	0.245635	0.355611		15	A	107	107	0.504959	0.698017		18	DRB1	30	115	0.345488	0.492861		14	C	326	111	0.554274	0.782518
12	DQA1	18	115	0.245635	0.355611		16	C	103	113	0.505274	0.698017		15	DPB1	57	107	0.345745	0.493203		14	C	339	111	0.554274	0.782518
12	DQA1	45	115	0.245635	0.355611		16	C	173	113	0.505274	0.698017		18	C	152	109	0.345846	0.493295		15	A	70	113	0.554209	0.782518
12	DQA1	48	115	0.245635	0.355611		16	DQB1	66	116	0.504791	0.698017		18	DQB1	45	110	0.345836	0.493295		18	A	-2	112	0.554219	0.782518
12	DQA1	55	115	0.245635	0.355611		16	DQB1	67	116	0.504791	0.698017		14	B	245	113	0.345957	0.493428		13	A	294	109	0.554372	0.782535
12	DQA1	61	115	0.245635	0.355611		16	DRB1	133	116	0.505182	0.698017		17	DQA1	107	114	0.346072	0.493463		15	DPB1	84	112	0.554369	0.782535
12	DQA1	64	115	0.245635	0.355611		16	DRB1	142	116	0.505182	0.698017		17	DQA1	156	114	0.346072	0.493463		16	B	95	112	0.55433	0.782535
12	DQA1	66	115	0.245635	0.355611		17	B	12	114	0.505168	0.698017		17	DQA1	161	114	0.346072	0.493463		14	DRB1	96	115	0.554488	0.782657
12	DQA1	80	115	0.245635	0.355611		17	B	282	115	0.505107	0.698017		17	DQA1	163	114	0.346072	0.493463		12	A	-20	113	0.554878	0.782761
16	A	76	114	0.245537	0.355611		17	DPA1	28	110	0.505013	0.698017		17	DQA1	75	114	0.346072	0.493463		12	A	310	113	0.554878	0.782761
15	DPB1	84	115	0.245762	0.355777		17	DPB1	76	112	0.505097	0.698017		17	A	-20	115	0.346116	0.493501		12	A	314	113	0.554878	0.782761
13	B	199	116	0.245859	0.355899		18	DQA1	11	107	0.505275	0.698017		18	C	90	116	0.346146	0.493517		15	A	-11	116	0.554707	0.782761
13	C	114	114	0.245907	0.355943		18	DQA1	18	107	0.505275	0.698017		17	A	-15	112.1	0.346206	0.493578		15	A	298	116	0.554707	0.782761
17	C	21	107	0.245915	0.355943		18	DQA1	218	107	0.505275	0.698017		16	A	66	114	0.346387	0.49381		15	A	307	116	0.554707	0.782761
16	C	275	115	0.246037	0.356101		18	DQA1	45	107	0.505275	0.698017		17	A	149	107	0.346434	0.493852		16	B	158	113	0.554801	0.782761
18	DPA1	127	108	0.246191	0.356231		18	DQA1	48	107	0.505275	0.698017		12	C	211	108	0.346554	0.493972		18	A	-22	113	0.554722	0.782761
18	DPA1	160	108	0.246191	0.356231		18	DQA1	55	107	0.505275	0.698017		16	A	-22	114	0.346553	0.493972		18	A	288	113	0.554722	0.782761
18	DPA1	228	108	0.246191	0.356231		18	DQA1	61	107	0.505275	0.698017		16	B	70	107	0.346608	0.494022		18	C	103	111.1	0.554817	0.782761
18	DPA1	50	108	0.246191	0.356231		18	DQA1	64	107	0.505275	0.698017		18	DPB1	9	109	0.346911	0.494429		18	C	173	111.1	0.554817	0.782761
18	DPA1	83	108	0.246191	0.356231		18	DQA1	66	107	0.505275	0.698017		13	DQB1	30	115	0.346983	0.494506		12	B	4	109	0.555465	0.782902
16	A	186	115	0.246206	0.356235		18	DQA1	80	107	0.505275	0.698017		13	A	171	113	0.347089	0.494606		13	A	171	113	0.555555	0.782902
16	DRB1	37	115	0.246234	0.356257		14	A	114	111	0.505307	0.698025		13	A	186	113	0.347089	0.494606		13	A	186	113	0.555555	0.782902
18	B	156	115	0.24626	0.356276		13	A	150	116	0.505467	0.698064		12	B	4	113	0.347147	0.494663		13	C	147	116	0.55528	0.782902
17	DPA1	127	113	0.246468	0.356475		13	A	158	116	0.505467	0.698064		16	C	103	111	0.347196	0.494681		13	DPA1	18	114	0.555518	0.782902
17	DPA1	160	113	0.246468	0.356475		14	A	-2	108	0.505446	0.698064		16	C	173	111	0.347196	0.494681		13	DPA1	190	114	0.555518	0.782902
17	DPA1	228	113	0.246468	0.356475		15	A	-11	111	0.505423	0.698064		17	A	156	108	0.34722	0.494689		13	DPA1	72	114	0.555518	0.782902
17	DPA1	50	113	0.246468	0.356475		16	DRB1	60	114	0.505383	0.698064		16	A	298	115	0.347312	0.494769		13	DPA1	73	114	0.555518	0.782902
17	DPA1	83	113	0.246468	0.356475		17	B	177	116	0.505597	0.698172		16	A	307	115	0.347312	0.494769		13	DPA1	96	114	0.555518	0.782902
18	DQB1	87	115	0.246474	0.356475		17	B	180	116	0.505597	0.698172		17	DQA1	40	114	0.347358	0.494783		13	DPB1	194	114	0.555544	0.782902
16	B	63	115	0.24653	0.356537		14	C	91	107	0.505717	0.698178		17	DQA1	51	114	0.347358	0.494783		14	A	90	108	0.555398	0.782902
12	A	-2	116	0.246646	0.356685		18	C	194	109	0.505759	0.698178		12	B	62	114	0.347405	0.494799		14	B	171	111	0.555291	0.782902
18	B	52	111	0.246855	0.356951		18	C	261	109	0.505759	0.698178		12	C	-9	115	0.347394	0.494799		15	B	32	113	0.555425	0.782902
18	DQB1	23	111	0.246855	0.356951		18	C	273	109	0.505759	0.698178		16	A	79	112	0.347678	0.495005		15	C	184	113	0.555504	0.782902
15	B	45	116	0.247359	0.357661		18	C	305	109	0.505759	0.698178		16	A	80	112	0.347678	0.495005		15	DQB1	71	116	0.555291	0.782902
15	DPB1	35	114	0.247637	0.358045		18	C	307	109	0.505759	0.698178		16	A	81	112	0.347678	0.495005		16	A	19	112	0.555188	0.782902
18	A	12	111.1	0.24768	0.358088		12	B	178	115	0.506202	0.698272		16	A	82	112	0.347678	0.495005		16	A	97	107	0.555202	0.782902
16	A	90	116	0.247866	0.358338		13	DQB1	74	116	0.506177	0.698272		16	A	83	112	0.347678	0.495005		16	DPB1	69	110	0.555077	0.782902
17	B	113	108	0.24798	0.358486		14	B	194	108	0.506316	0.698272		16	B	145	107	0.347694	0.495005		18	A	12	113	0.555244	0.782902
13	DRB1	37	115	0.248053	0.358554		15	B	-8	110	0.506045	0.698272		16	B	152	114	0.347591	0.495005		18	DQB1	-10	111	0.555251	0.782902
18	C	90	113	0.248043	0.358554		15	C	95	110	0.50593	0.698272		16	B	4	112	0.347589	0.495005		17	A	79	110	0.555705	0.78291
18	A	193	113	0.248117	0.35859		16	A	163	114	0.505937	0.698272		12	B	143	108	0.347747	0.495029		17	A	80	110	0.555705	0.78291
18	A	194	113	0.248117	0.35859		16	DPA1	28	112	0.506302	0.698272		12	B	147	108	0.347747	0.495029		17	A	81	110	0.555705	0.78291
18	A	207	113	0.248117	0.35859		16	DQA1	107	108	0.506297	0.698272		17	DPA1	111	107	0.347886	0.495175		17	A	82	110	0.555705	0.78291
13	B	245	108	0.248147	0.358614		16	DQA1	156	108	0.506297	0.698272		17	DPA1	31	107	0.347886	0.495175		17	A	83	110	0.555705	0.78291
13	B	9	115	0.248263	0.358764		16	DQA1	161	108	0.506297	0.698272		12	DPB1	33	115	0.348068	0.495409		15	B	109	113	0.555841	0.783062
17	A	76	107	0.248476	0.359052		16	DQA1	163	108	0.506297	0.698272		17	B	46	115	0.348114	0.495449		12	B	114	116	0.556055	0.783119
12	DRB1	96	116	0.248671	0.359259		16	DQA1	75	108	0.506297	0.698272		12	DRB1	86	107	0.34814	0.49546		13	A	282	114	0.555956	0.783119
15	A	193	108	0.248722	0.359259		16	DRB1	112	113	0.505944	0.698272		13	A	150	114	0.348215	0.495464		13	A	311	114	0.555956	0.783119
15	A	194	108	0.248722	0.359259		18	A	77	112	0.506178	0.698272		13	A	158	114	0.348215	0.495464		13	B	4	109	0.556046	0.783119
15	A	207	108	0.248722	0.359259		18	B	-8	111.1	0.506326	0.698272		13	A	44	114	0.348215	0.495464		16	DQB1	13	108	0.556027	0.783119
18	C	261	116	0.248702	0.359259		18	B	81	115	0.506091	0.698272		13	A	67	114	0.348215	0.495464		16	DQB1	167	108	0.556027	0.783119
18	C	273	116	0.248702	0.359259		18	DPB1	11	107	0.506104	0.698272		12	A	56	115	0.348335	0.495609		12	C	-9	116	0.556151	0.783213
18	C	305	116	0.248702	0.359259		18	DQB1	75	107	0.506039	0.698272		16	DPB1	56	113	0.34847	0.495775		14	A	77	108	0.556237	0.783277
18	C	307	116	0.248702	0.359259		18	DQB1	87	115	0.506062	0.698272		16	C	138	114	0.348966	0.49643		17	A	246	112	0.556253	0.783277
15	A	161	116	0.248771	0.359312		15	C	16	116	0.506466	0.698393		16	C	35	114	0.348966	0.49643		12	A	56	107	0.556437	0.78345
17	DPB1	86	116	0.248985	0.359602		15	C	211	116	0.506466	0.698393		14	B	77	107	0.348989	0.496436		12	DRB1	166	116	0.556463	0.78345
14	B	156	115	0.249166	0.359826		12	B	245	108	0.506646	0.698572		17	A	142	111.1	0.349078	0.496512		12	DRB1	40	116	0.556463	0.78345
15	A	109	111	0.249156	0.359826		13	DRB1	73	115	0.506649	0.698572		17	A	145	111.1	0.349078	0.496512		16	B	-16	114	0.556647	0.783668
14	A	246	109	0.249232	0.359903		17	B	143	109	0.506755	0.698646		14	DQA1	52	115	0.349186	0.496639		12	C	90	107	0.556894	0.783732
16	A	65	112	0.249274	0.359945		17	B	147	109	0.506755	0.698646		17	A	288	114	0.349204	0.49664		15	A	150	114	0.556885	0.783732
15	DPB1	85	115	0.249754	0.3606		16	C	113	111	0.506986	0.698929		18	C	21	112.2	0.349237	0.49666		15	A	158	114	0.556885	0.783732
15	DPB1	87	115	0.249754	0.3606		12	C	138	108	0.507158	0.698971		18	DQB1	-10	116	0.349304	0.49673		15	A	44	114	0.556885	0.783732
13	A	321	115	0.249794	0.360639		13	A	171	114	0.507251	0.698971		18	A	144	111.1	0.349381	0.496814		15	A	67	114	0.556885	0.783732
18	DPB1	57	112	0.249827	0.360668		14	DRB1	78	115	0.507182	0.698971		14	A	171	113	0.349456	0.496868		17	DQB1	185	115	0.556792	0.783732
16	C	9	107	0.249867	0.360708		15	A	163	110	0.507187	0.698971		14	A	186	113	0.349456	0.496868		18	DRB1	28	113	0.556783	0.783732
14	DPB1	205	114	0.249928	0.360777		15	B	145	107	0.507239	0.698971		18	C	152	108	0.349533	0.496953		12	B	12	115	0.557142	0.78404
15	C	91	113	0.249992	0.360851		17	B	103	116	0.507239	0.698971		18	A	149	109	0.349707	0.496966		14	A	193	116	0.557389	0.78418
17	C	66	115	0.250106	0.360996		17	DPA1	111	112	0.507306	0.698971		18	B	239	108	0.349778	0.496966		14	A	194	116	0.557389	0.78418
17	B	74	113	0.250193	0.361103		17	DPA1	31	112	0.507306	0.698971		18	B	253	108	0.349778	0.496966		14	A	207	116	0.557389	0.78418
14	DRB1	11	115	0.250226	0.361133		17	DPB1	35	114	0.507297	0.698971		18	B	267	108	0.349778	0.496966		14	C	152	110	0.557415	0.78418
15	DRB1	38	114	0.250256	0.361157		17	DQA1	175	116	0.507192	0.698971		18	B	268	108	0.349778	0.496966		18	DQB1	140	107	0.557378	0.78418
14	DQB1	3	114	0.25046	0.361432		18	B	158	110	0.507273	0.698971		18	B	270	108	0.349778	0.496966		18	DQB1	182	107	0.557378	0.78418
12	B	74	114	0.250743	0.361822		15	DQB1	135	110	0.507499	0.699165		18	B	275	108	0.349778	0.496966		16	B	67	112	0.557449	0.784188
16	A	12	113	0.25086	0.361972		16	DQA1	207	116	0.507473	0.699165		18	B	295	108	0.349778	0.496966		17	C	66	115	0.557561	0.784305
13	B	32	116	0.250995	0.362149		12	DQB1	140	108	0.507572	0.699225		18	B	296	108	0.349778	0.496966		13	B	30	115	0.557646	0.784343
14	DQB1	-6	116	0.2512	0.362407		14	C	24	107	0.507727	0.699225		18	B	298	108	0.349778	0.496966		18	B	32	109	0.557625	0.784343
16	B	65	116	0.25119	0.362407		16	DPB1	8	116	0.507726	0.699225		18	B	299	108	0.349778	0.496966		15	B	76	112	0.557718	0.784403
16	DRB1	77	116	0.251247	0.362455		16	DRB1	181	107	0.507698	0.699225		18	B	300	108	0.349778	0.496966		12	B	-11	116	0.557917	0.784643
17	B	70	115	0.251287	0.362494		18	A	99	113	0.507723	0.699225		18	B	90	108	0.349778	0.496966		14	A	163	109	0.558081	0.784833
16	DQA1	187	116	0.251393	0.36261		18	B	199	112	0.507609	0.699225		15	C	-9	107	0.349811	0.496987		16	DPB1	85	116	0.558218	0.784903
16	DQA1	26	116	0.251393	0.36261		18	B	99	115	0.507721	0.699225		15	A	95	108	0.3499	0.497088		16	DPB1	86	116	0.558218	0.784903
14	A	102	114	0.251481	0.362718		15	DQB1	167	113	0.507795	0.699283		13	DRB1	149	107	0.349948	0.497131		16	DPB1	87	116	0.558218	0.784903
17	DQA1	207	115	0.251657	0.362953		15	A	-11	108	0.507842	0.699291		16	B	145	108	0.350027	0.497216		14	C	138	109	0.558261	0.784923
15	C	77	114	0.251683	0.362953		18	A	70	116	0.507854	0.699291		12	DPA1	28	115	0.350072	0.497255		15	A	107	116	0.558386	0.785018
15	C	80	114	0.251683	0.362953		15	C	16	114	0.5081	0.699486		16	B	80	116	0.350126	0.497307		16	DPB1	8	109	0.558379	0.785018
12	A	43	108	0.251702	0.362961		15	C	211	114	0.5081	0.699486		15	DRB1	73	116	0.350259	0.49747		16	A	283	107	0.558428	0.785036
15	C	11	107	0.251759	0.363026		16	DQB1	185	115	0.508098	0.699486		12	A	166	113	0.350316	0.497498		12	DQB1	9	115	0.5591	0.785201
12	B	65	116	0.251799	0.363058		18	C	97	111	0.508033	0.699486		12	A	167	113	0.350316	0.497498		12	DRB1	86	108	0.558714	0.785201
18	B	94	107	0.251808	0.363058		16	DRB1	85	116	0.508184	0.699566		13	B	80	115	0.350496	0.497728		14	B	63	116	0.558864	0.785201
15	DPB1	86	115	0.25194	0.36323		16	DQB1	38	116	0.508214	0.699571		17	DQA1	215	116	0.350553	0.497783		15	A	166	108	0.558891	0.785201
18	A	97	110	0.251976	0.363262		17	B	194	111	0.508287	0.699634		16	C	193	114	0.350873	0.498213		15	A	167	108	0.558891	0.785201
17	B	63	110	0.252132	0.363468		17	C	103	116	0.508434	0.699764		17	DQB1	126	112	0.350905	0.498232		15	B	-21	113	0.558867	0.785201
14	C	91	114	0.252312	0.36371		17	C	173	116	0.508434	0.699764		13	DRB1	181	116	0.351043	0.498327		15	B	-23	113	0.558867	0.785201
17	DRB1	30	115	0.252422	0.363793		14	C	16	115	0.508655	0.699851		16	C	66	114	0.35101	0.498327		15	C	-18	112	0.559194	0.785201
18	A	255	108	0.252406	0.363793		14	C	211	115	0.508655	0.699851		16	DRB1	47	116	0.351022	0.498327		15	C	-5	112	0.559194	0.785201
18	A	268	108	0.252406	0.363793		15	DQB1	130	114	0.508545	0.699851		17	DRB1	74	115	0.351045	0.498327		15	C	143	112	0.559194	0.785201
18	C	113	114	0.252414	0.363793		15	DRB1	16	107	0.508617	0.699851		17	A	149	113	0.351076	0.498346		15	C	170	112	0.559194	0.785201
13	DQB1	28	116	0.252496	0.363806		16	DQB1	220	114	0.508604	0.699851		14	A	73	113	0.351114	0.498374		15	C	270	112	0.559194	0.785201
13	DQB1	46	116	0.252496	0.363806		16	DQB1	221	114	0.508604	0.699851		17	DQA1	34	116	0.351178	0.498439		15	C	284	112	0.559194	0.785201
13	DQB1	47	116	0.252496	0.363806		15	A	12	111	0.508716	0.699862		13	DPB1	215	116	0.351222	0.498475		15	C	289	112	0.559194	0.785201
13	DQB1	52	116	0.252496	0.363806		18	B	178	112.2	0.508709	0.699862		18	B	30	116	0.351432	0.498748		15	C	291	112	0.559194	0.785201
15	A	56	109	0.252494	0.363806		13	B	11	110	0.508783	0.699882		16	B	109	108	0.351833	0.499291		15	C	308	112	0.559194	0.785201
13	B	145	108	0.252562	0.363881		18	A	77	115	0.508768	0.699882		18	A	246	112.1	0.351921	0.49939		15	C	309	112	0.559194	0.785201
18	DPB1	84	113	0.252582	0.363892		17	A	99	110	0.509001	0.700053		15	A	-2	108	0.352028	0.49949		16	C	73	112.1	0.559071	0.785201
16	C	90	114	0.252614	0.363918		18	B	167	112	0.508996	0.700053		17	A	56	111	0.352022	0.49949		16	DPB1	84	115	0.558742	0.785201
12	A	90	108	0.25277	0.364125		18	C	11	111.1	0.509012	0.700053		16	DQB1	185	114	0.352051	0.499497		18	A	-2	112.2	0.559018	0.785201
15	A	44	115	0.253123	0.364595		18	DPB1	11	114	0.50896	0.700053		15	C	66	110	0.352098	0.499539		18	A	152	113	0.55921	0.785201
15	A	67	115	0.253123	0.364595		18	A	193	116	0.509099	0.700063		12	A	288	113	0.352139	0.49957		18	A	294	113	0.558935	0.785201
14	C	1	110	0.253219	0.364715		18	A	194	116	0.509099	0.700063		12	C	-5	115	0.352358	0.499856		18	A	63	113	0.558636	0.785201
12	B	46	108	0.253261	0.364756		18	A	207	116	0.509099	0.700063		13	DPB1	11	115	0.352497	0.499979		12	A	163	114	0.560007	0.785294
17	A	186	112	0.253331	0.364839		12	DQB1	3	108	0.509221	0.700196		16	B	77	116	0.352479	0.499979		14	DPB1	205	116	0.559564	0.785294
15	DQB1	-17	107	0.253388	0.364901		18	DQB1	140	107	0.509264	0.700218		18	DPB1	55	115	0.3525	0.499979		15	A	109	108	0.559809	0.785294
16	A	12	111	0.253401	0.364902		17	B	282	110	0.509295	0.700225		12	A	79	115	0.352651	0.500012		16	A	-15	107	0.559964	0.785294
12	DPA1	11	107	0.253516	0.365048		17	B	45	110	0.5095	0.70047		12	A	80	115	0.352651	0.500012		17	B	62	113	0.559951	0.785294
15	A	44	114	0.2536	0.365132		16	DPB1	8	107	0.50961	0.700586		12	A	81	115	0.352651	0.500012		17	DPB1	36	115	0.559597	0.785294
15	A	67	114	0.2536	0.365132		14	DPB1	205	115	0.509702	0.70064		12	A	82	115	0.352651	0.500012		17	DRB1	120	108	0.559769	0.785294
17	DPB1	11	112	0.253664	0.365205		17	A	152	107	0.509676	0.70064		12	A	83	115	0.352651	0.500012		18	B	30	107	0.559878	0.785294
14	DQB1	14	115	0.253856	0.365443		12	C	113	108	0.509936	0.700924		13	DRB1	189	107	0.352612	0.500012		18	C	219	109	0.560028	0.785294
18	DPA1	66	110	0.253848	0.365443		14	A	70	107	0.510076	0.701081		17	B	-10	112	0.3526	0.500012		18	DQA1	11	112.1	0.559971	0.785294
18	B	41	113	0.253892	0.365477		16	C	1	111	0.510161	0.701131		16	DQB1	-17	114	0.352683	0.500022		18	DQA1	18	112.1	0.559971	0.785294
12	A	246	116	0.254142	0.365725		18	DQB1	75	109	0.510165	0.701131		17	B	63	116	0.352713	0.500022		18	DQA1	218	112.1	0.559971	0.785294
16	B	239	114	0.254235	0.365725		16	C	304	112.1	0.510486	0.701537		18	A	-22	108	0.352711	0.500022		18	DQA1	45	112.1	0.559971	0.785294
16	B	253	114	0.254235	0.365725		17	A	294	111	0.510553	0.701592		16	DRB1	112	108	0.352784	0.500098		18	DQA1	48	112.1	0.559971	0.785294
16	B	267	114	0.254235	0.365725		17	C	11	115	0.510604	0.701622		18	C	91	108	0.352816	0.500117		18	DQA1	55	112.1	0.559971	0.785294
16	B	268	114	0.254235	0.365725		18	B	116	111.1	0.510635	0.701622		17	C	152	110	0.352867	0.500163		18	DQA1	61	112.1	0.559971	0.785294
16	B	270	114	0.254235	0.365725		18	DQB1	-10	114	0.510654	0.701622		15	A	73	107	0.352905	0.500192		18	DQA1	64	112.1	0.559971	0.785294
16	B	275	114	0.254235	0.365725		13	A	150	107	0.510949	0.701955		16	A	66	108	0.352947	0.500199		18	DQA1	66	112.1	0.559971	0.785294
16	B	295	114	0.254235	0.365725		13	A	158	107	0.510949	0.701955		18	B	24	112	0.352942	0.500199		18	DQA1	80	112.1	0.559971	0.785294
16	B	296	114	0.254235	0.365725		14	C	184	114	0.511005	0.701959		17	A	127	115	0.353071	0.500349		18	DQB1	220	112.1	0.559971	0.785294
16	B	298	114	0.254235	0.365725		14	C	285	114	0.511005	0.701959		18	C	97	107	0.353138	0.500387		18	DQB1	221	112.1	0.559971	0.785294
16	B	299	114	0.254235	0.365725		12	DQB1	185	116	0.511206	0.702184		18	DQB1	-21	107	0.35317	0.500387		18	DQB1	53	112.1	0.559971	0.785294
16	B	300	114	0.254235	0.365725		17	DRB1	86	113	0.511221	0.702184		18	DQB1	-4	107	0.35317	0.500387		18	DQB1	84	112.1	0.559971	0.785294
16	B	90	114	0.254235	0.365725		13	C	66	115	0.511274	0.702219		18	DQB1	-6	107	0.35317	0.500387		18	DQB1	85	112.1	0.559971	0.785294
13	DRB1	112	115	0.254329	0.365765		13	C	114	110	0.51139	0.702343		18	DQB1	9	112	0.353195	0.500395		18	DQB1	89	112.1	0.559971	0.785294
16	DQB1	26	116	0.254319	0.365765		18	A	-2	116	0.511501	0.702458		13	DQB1	-17	116	0.353269	0.500475		18	DQB1	90	112.1	0.559971	0.785294
17	A	282	111	0.254319	0.365765		13	DRB1	78	115	0.511567	0.702513		16	A	95	115	0.353473	0.500705		12	DQB1	66	108	0.560515	0.785496
17	A	311	111	0.254319	0.365765		18	DRB1	47	107	0.511613	0.70254		17	DRB1	33	114	0.353486	0.500705		12	DQB1	67	108	0.560515	0.785496
18	C	194	116	0.254313	0.365765		13	B	103	115	0.511693	0.702614		18	B	99	108	0.353469	0.500705		13	A	283	113	0.560577	0.785496
17	A	298	113	0.254423	0.365862		15	B	-10	115	0.511958	0.702776		15	C	-5	107	0.353554	0.50075		14	DQA1	129	115	0.560501	0.785496
17	A	307	113	0.254423	0.365862		15	DRB1	181	116	0.511996	0.702776		17	B	62	108	0.353546	0.50075		16	A	282	113	0.560503	0.785496
14	B	158	115	0.254512	0.365972		16	DRB1	112	109	0.511938	0.702776		13	DPB1	55	116	0.353688	0.500866		16	A	311	113	0.560503	0.785496
18	DQB1	45	116	0.254552	0.36601		18	B	177	109	0.511984	0.702776		13	DPB1	8	116	0.353655	0.500866		16	A	74	108	0.560286	0.785496
18	C	156	108	0.25486	0.366435		18	B	180	109	0.511984	0.702776		18	DPB1	65	110	0.353691	0.500866		16	DQB1	77	115	0.560521	0.785496
18	DQB1	-6	114	0.254903	0.366477		18	DPB1	35	112.2	0.511853	0.702776		15	B	11	114	0.35385	0.501014		17	A	107	111	0.560462	0.785496
17	DRB1	78	116	0.255101	0.366743		18	DQB1	126	115	0.511933	0.702776		17	DQB1	13	115	0.353831	0.501014		17	B	-10	111.1	0.560202	0.785496
14	A	-22	114	0.255151	0.366796		17	A	12	111.1	0.512089	0.702868		18	DQB1	185	107	0.353833	0.501014		17	B	4	113	0.560562	0.785496
14	C	163	111	0.25556	0.367213		13	C	77	115	0.512225	0.702981		17	DRB1	33	107	0.35404	0.501205		17	B	4	115	0.560381	0.785496
16	B	103	114	0.255462	0.367213		13	C	80	115	0.512225	0.702981		18	B	32	108	0.354013	0.501205		17	DRB1	166	113	0.560507	0.785496
18	A	79	107	0.255555	0.367213		13	A	-15	113	0.51231	0.703026		18	DRB1	112	112	0.354028	0.501205		17	DRB1	40	113	0.560507	0.785496
18	A	80	107	0.255555	0.367213		18	B	30	116	0.51231	0.703026		18	B	-11	108	0.354067	0.501218		18	DQB1	-5	115	0.560623	0.78552
18	A	81	107	0.255555	0.367213		13	DRB1	112	115	0.512355	0.703051		15	DRB1	166	115	0.354126	0.501275		13	A	-20	113	0.560754	0.785541
18	A	82	107	0.255555	0.367213		14	B	-21	109	0.51243	0.703082		12	DQB1	71	116	0.354317	0.501519		13	A	310	113	0.560754	0.785541
18	A	83	107	0.255555	0.367213		14	B	-23	109	0.51243	0.703082		16	DPB1	56	116	0.354355	0.501547		13	A	314	113	0.560754	0.785541
18	C	103	114	0.255549	0.367213		16	DQB1	30	114	0.512512	0.703158		18	A	253	113	0.354427	0.501624		15	C	184	114	0.560716	0.785541
18	C	173	114	0.255549	0.367213		12	DPB1	85	107	0.512787	0.703179		16	C	1	114	0.354594	0.501655		12	DPB1	178	107	0.561007	0.785626
16	A	298	107	0.255617	0.367258		12	DPB1	86	107	0.512787	0.703179		17	B	325	109	0.354618	0.501655		16	B	158	112	0.561074	0.785626
16	A	307	107	0.255617	0.367258		12	DPB1	87	107	0.512787	0.703179		17	C	138	116	0.354579	0.501655		16	DRB1	85	111	0.560986	0.785626
18	A	276	109	0.255736	0.36741		14	A	79	107	0.512705	0.703179		17	C	35	116	0.354579	0.501655		17	A	63	109	0.560986	0.785626
13	B	131	110	0.255914	0.367646		14	A	80	107	0.512705	0.703179		18	A	253	112.1	0.354516	0.501655		18	B	46	107	0.560872	0.785626
15	DPB1	9	115	0.255982	0.367725		14	A	81	107	0.512705	0.703179		18	A	97	112.2	0.354556	0.501655		18	B	67	112.2	0.560946	0.785626
12	A	56	109	0.256016	0.367755		14	A	82	107	0.512705	0.703179		18	DPA1	18	113	0.354669	0.501655		18	C	103	113	0.561059	0.785626
12	B	62	107	0.256033	0.36776		14	A	83	107	0.512705	0.703179		18	DPA1	190	113	0.354669	0.501655		18	C	173	113	0.561059	0.785626
16	B	30	112	0.256068	0.367791		16	A	-2	115	0.512698	0.703179		18	DPA1	72	113	0.354669	0.501655		18	DQB1	57	116	0.560993	0.785626
17	B	171	110	0.256317	0.368131		17	C	163	110	0.512792	0.703179		18	DPA1	73	113	0.354669	0.501655		17	DPB1	170	111.1	0.561151	0.785653
15	A	31	114	0.256436	0.368263		15	B	163	107	0.512824	0.703186		18	DPA1	96	113	0.354669	0.501655		17	DPB1	96	111.1	0.561151	0.785653
15	A	35	114	0.256436	0.368263		18	C	77	109	0.513301	0.703769		18	DQB1	-18	114	0.354666	0.501655		18	DQB1	9	108	0.561306	0.785829
18	C	-18	112.1	0.2567	0.368471		18	C	80	109	0.513301	0.703769		12	DQB1	220	115	0.354865	0.501881		18	DQB1	38	113	0.561462	0.786007
18	C	143	112.1	0.2567	0.368471		12	DRB1	78	115	0.513465	0.703957		12	DQB1	221	115	0.354865	0.501881		17	B	63	113	0.561613	0.786096
18	C	170	112.1	0.2567	0.368471		16	A	246	112	0.513537	0.704019		13	C	91	113	0.354897	0.5019		18	A	166	108	0.561592	0.786096
18	C	270	112.1	0.2567	0.368471		15	A	283	115	0.513643	0.704129		13	DRB1	33	115	0.354929	0.501919		18	A	167	108	0.561592	0.786096
18	C	284	112.1	0.2567	0.368471		15	A	-11	113	0.513678	0.704135		14	DQB1	-18	115	0.354947	0.50192		17	C	156	115	0.56171	0.786192
18	C	289	112.1	0.2567	0.368471		15	DPA1	66	107	0.513754	0.704135		15	A	161	107	0.355006	0.501977		14	A	90	110	0.561779	0.786225
18	C	291	112.1	0.2567	0.368471		17	C	77	112.1	0.513743	0.704135		14	DRB1	166	107	0.355159	0.502115		18	B	30	111	0.561792	0.786225
18	C	308	112.1	0.2567	0.368471		17	C	80	112.1	0.513743	0.704135		18	A	105	112.1	0.355177	0.502115		13	C	35	114	0.561875	0.786301
18	C	309	112.1	0.2567	0.368471		12	A	245	108	0.514013	0.704273		18	A	116	109	0.35516	0.502115		16	A	95	108	0.561958	0.786376
17	A	77	107	0.257067	0.368979		12	C	177	108	0.513981	0.704273		18	B	99	112	0.355156	0.502115		14	A	90	115	0.561993	0.786384
18	C	219	115	0.25712	0.369036		12	C	94	114	0.513941	0.704273		13	A	142	114	0.355277	0.502205		14	A	253	110	0.562043	0.786414
15	B	307	108	0.257398	0.369416		13	A	107	113	0.513931	0.704273		13	A	145	114	0.355277	0.502205		16	A	163	111	0.562361	0.786811
12	C	-5	113	0.257443	0.369461		15	DQB1	167	114	0.513989	0.704273		15	C	103	108	0.355342	0.502206		18	A	-15	110	0.562384	0.786811
18	C	156	111.1	0.257458	0.369464		17	DPB1	178	112	0.513915	0.704273		15	C	173	108	0.355342	0.502206		17	A	161	107	0.562521	0.786962
12	DRB1	38	116	0.257589	0.369634		14	DQB1	45	108	0.514194	0.704484		17	C	97	108	0.355351	0.502206		14	DPB1	215	109	0.562568	0.786987
12	C	138	116	0.257647	0.369698		18	DPB1	56	112	0.514348	0.704659		18	A	-2	112.2	0.355321	0.502206		12	A	150	115	0.562775	0.786992
17	B	131	108	0.257712	0.369771		16	DRB1	189	107	0.514378	0.704664		18	DPB1	9	112	0.35545	0.50232		12	A	158	115	0.562775	0.786992
15	A	150	115	0.25783	0.369899		12	B	114	107	0.51448	0.704731		15	A	109	108	0.355511	0.50238		12	A	44	115	0.562775	0.786992
15	A	158	115	0.25783	0.369899		15	DRB1	32	115	0.514507	0.704731		13	B	66	114	0.3556	0.502481		12	A	67	115	0.562775	0.786992
18	A	334	112.1	0.257841	0.369899		18	B	131	112.2	0.514462	0.704731		13	DRB1	38	107	0.355712	0.502612		15	A	74	116	0.562659	0.786992
16	C	9	114	0.25791	0.369979		17	B	-10	111	0.514638	0.704875		16	B	156	107	0.35573	0.502612		18	B	194	108	0.562691	0.786992
18	A	297	112	0.258066	0.370185		18	C	295	116	0.514772	0.705021		18	DQB1	-17	110	0.355771	0.502644		18	DRB1	26	115	0.5627	0.786992
16	A	246	114	0.258279	0.37047		15	C	-15	116	0.514881	0.705134		15	DPA1	66	116	0.355942	0.50286		18	B	46	115	0.562825	0.787022
18	C	66	112	0.258404	0.370631		13	A	99	114	0.515246	0.705304		14	DRB1	-16	115	0.355981	0.502864		13	A	90	109	0.562862	0.787034
16	DQA1	25	115	0.258484	0.370726		13	C	-18	113	0.515535	0.705304		14	DRB1	-25	115	0.355981	0.502864		17	C	219	110	0.562925	0.78708
18	DPB1	84	112.1	0.258497	0.370726		13	C	-5	113	0.515535	0.705304		18	B	81	115	0.356053	0.502939		16	A	17	110	0.563009	0.787157
18	DQB1	126	112.2	0.258658	0.370938		13	C	143	113	0.515535	0.705304		17	DPB1	56	111.1	0.356088	0.502963		16	B	71	112.1	0.56305	0.787174
18	A	283	113	0.258756	0.371059		13	C	170	113	0.515535	0.705304		14	B	145	108	0.356326	0.503273		18	DRB1	9	109	0.563132	0.787249
18	B	94	113	0.258829	0.371146		13	C	270	113	0.515535	0.705304		16	A	43	107	0.356351	0.503283		16	B	103	113	0.563188	0.787286
12	A	99	113	0.258858	0.371167		13	C	284	113	0.515535	0.705304		17	A	298	108	0.356538	0.503494		15	B	11	113	0.563432	0.787568
14	B	30	111	0.258905	0.371216		13	C	289	113	0.515535	0.705304		17	A	307	108	0.356538	0.503494		17	DQB1	87	115	0.563448	0.787568
12	DRB1	14	116	0.259039	0.371369		13	C	291	113	0.515535	0.705304		17	B	62	109	0.356657	0.503637		12	DRB1	74	116	0.563512	0.787618
12	DRB1	25	116	0.259039	0.371369		13	C	308	113	0.515535	0.705304		17	DRB1	71	116	0.356829	0.503852		13	A	56	108	0.563635	0.787749
12	B	81	115	0.259378	0.371837		13	C	309	113	0.515535	0.705304		18	A	184	115	0.356847	0.503852		17	B	199	114	0.563697	0.787795
12	A	-20	113	0.259462	0.371931		14	B	82	113	0.515126	0.705304		13	A	298	115	0.356953	0.503918		17	DQA1	52	107	0.563773	0.78786
17	A	12	114	0.25947	0.371931		14	B	83	113	0.515126	0.705304		13	A	307	115	0.356953	0.503918		18	DPB1	194	111	0.563954	0.788073
13	C	184	110	0.259511	0.371969		16	A	166	107	0.515252	0.705304		14	B	143	107	0.356966	0.503918		14	DRB1	9	116	0.564017	0.78812
13	DRB1	77	116	0.259607	0.372088		16	A	167	107	0.515252	0.705304		14	B	147	107	0.356966	0.503918		12	C	103	108	0.564206	0.788142
15	A	127	111	0.259695	0.372195		16	DPB1	9	107	0.515479	0.705304		18	DQB1	-5	115	0.356988	0.503922		12	C	173	108	0.564206	0.788142
18	A	73	111	0.259734	0.372232		17	DQB1	-10	116	0.515328	0.705304		17	DRB1	120	107	0.357019	0.503941		14	B	-16	114	0.564175	0.788142
15	DQB1	30	116	0.259783	0.372282		18	C	248	112.2	0.515228	0.705304		16	DPB1	86	115	0.357112	0.504045		16	DQB1	38	115	0.564091	0.788142
18	A	310	112	0.259826	0.372306		18	C	6	112.2	0.515228	0.705304		16	A	149	108	0.357419	0.504453		17	B	145	110	0.564139	0.788142
18	A	314	112	0.259826	0.372306		18	DRB1	10	116	0.515525	0.705304		14	DRB1	96	115	0.357441	0.504459		18	DPA1	11	111.1	0.564159	0.788142
17	B	30	115	0.259927	0.372432		13	C	16	108	0.515748	0.70547		18	DPB1	8	111.1	0.357532	0.50456		14	A	73	107	0.56424	0.788148
16	A	99	108	0.259981	0.37249		13	C	211	108	0.515748	0.70547		15	A	246	109	0.357559	0.504573		15	C	95	113	0.564271	0.788152
12	C	152	107	0.260115	0.372645		15	B	245	114	0.515758	0.70547		14	A	74	109	0.357592	0.504593		14	DPA1	127	114	0.564788	0.788387
17	DQA1	215	115	0.260116	0.372645		15	B	82	116	0.515789	0.70547		18	DQB1	75	108	0.357963	0.505091		14	DPA1	160	114	0.564788	0.788387
18	A	152	107	0.260188	0.372729		15	B	83	116	0.515789	0.70547		14	B	171	108	0.358048	0.505142		14	DPA1	228	114	0.564788	0.788387
18	B	178	110	0.260237	0.37278		18	DQB1	55	107	0.515909	0.705598		14	C	147	115	0.358109	0.505142		14	DPA1	50	114	0.564788	0.788387
15	A	310	115	0.260401	0.372976		18	DQB1	-17	109	0.516024	0.705705		14	C	253	115	0.358109	0.505142		14	DPA1	83	114	0.564788	0.788387
15	A	314	115	0.260401	0.372976		18	DRB1	77	113	0.51604	0.705705		14	C	267	115	0.358109	0.505142		15	B	199	116	0.564785	0.788387
17	B	211	112	0.260419	0.372984		16	A	253	114	0.516097	0.705711		14	C	306	115	0.358109	0.505142		15	DPB1	194	113	0.564781	0.788387
18	A	184	108	0.260437	0.37299		18	DRB1	26	115	0.516096	0.705711		17	C	163	115	0.358065	0.505142		16	A	116	110	0.564679	0.788387
18	DRB1	67	115	0.260474	0.373023		13	B	143	109	0.516259	0.70575		16	A	184	112	0.358308	0.505396		16	A	184	108	0.56453	0.788387
17	DRB1	37	115	0.26059	0.373169		13	B	147	109	0.516259	0.70575		18	C	90	113	0.358395	0.50547		17	C	177	112.1	0.564518	0.788387
18	C	147	112	0.260602	0.373169		13	DQB1	197	115	0.516227	0.70575		18	C	94	111	0.358397	0.50547		18	A	97	112.2	0.564596	0.788387
17	DRB1	120	107	0.260642	0.373207		15	B	177	115	0.516211	0.70575		15	B	12	113	0.358435	0.505497		18	B	63	116	0.564746	0.788387
17	C	77	108	0.260723	0.373285		15	B	180	115	0.516211	0.70575		16	B	32	114	0.358656	0.505782		18	B	-16	116	0.56488	0.788475
17	C	80	108	0.260723	0.373285		17	B	131	116	0.516339	0.705823		14	A	43	114	0.358923	0.50609		12	A	19	113	0.564992	0.788571
12	C	193	107	0.260826	0.37331		12	DQB1	71	107	0.516487	0.705953		15	DRB1	189	114	0.358929	0.50609		13	B	65	116	0.565007	0.788571
15	DQB1	28	116	0.2608	0.37331		16	DPB1	76	116	0.516483	0.705953		16	DPA1	11	116	0.358915	0.50609		18	DQB1	86	109	0.565074	0.788624
15	DQB1	46	116	0.2608	0.37331		14	C	-15	115	0.516662	0.706119		15	A	63	108	0.359014	0.506183		18	A	95	114	0.565165	0.78871
15	DQB1	47	116	0.2608	0.37331		16	B	81	107	0.516649	0.706119		17	C	95	109	0.359163	0.506367		12	B	67	115	0.565809	0.788787
15	DQB1	52	116	0.2608	0.37331		16	DRB1	133	112	0.516752	0.70617		13	B	156	115	0.359273	0.506496		12	C	114	113	0.565652	0.788787
16	C	248	109	0.260834	0.37331		16	DRB1	142	112	0.516752	0.70617		15	A	334	113	0.35967	0.507031		14	A	76	108	0.565565	0.788787
16	C	6	109	0.260834	0.37331		18	B	24	115	0.516801	0.7062		17	DRB1	28	112	0.359758	0.507129		14	B	325	113	0.565717	0.788787
16	B	194	112	0.260941	0.373444		17	B	145	111	0.516996	0.706431		13	A	-20	107	0.359834	0.50721		15	B	239	111	0.565975	0.788787
16	A	19	112.1	0.261026	0.373546		15	DRB1	189	115	0.51704	0.706455		16	B	114	107	0.359902	0.50728		15	B	253	111	0.565975	0.788787
17	A	99	111.1	0.261133	0.373679		15	A	74	107	0.517154	0.706575		18	DPB1	215	109	0.359939	0.507305		15	B	267	111	0.565975	0.788787
16	B	114	116	0.261331	0.373944		12	A	12	108	0.51721	0.706615		18	A	62	110	0.360034	0.507413		15	B	268	111	0.565975	0.788787
18	A	66	116	0.261395	0.374017		18	DQA1	187	113	0.517325	0.706699		17	DQB1	197	111	0.36011	0.507495		15	B	270	111	0.565975	0.788787
14	B	69	115	0.261467	0.3741		18	DQA1	26	113	0.517325	0.706699		13	DRB1	166	110	0.360141	0.507512		15	B	275	111	0.565975	0.788787
16	DQB1	56	115	0.261559	0.374213		13	A	19	113	0.517466	0.706762		12	A	163	108	0.361215	0.508229		15	B	295	111	0.565975	0.788787
12	B	30	113	0.261882	0.374656		13	B	211	113	0.517466	0.706762		12	C	103	107	0.360769	0.508229		15	B	296	111	0.565975	0.788787
18	B	41	114	0.261928	0.374701		14	C	1	116	0.517511	0.706762		12	C	173	107	0.360769	0.508229		15	B	298	111	0.565975	0.788787
15	A	9	113	0.262008	0.374796		15	A	74	113	0.517511	0.706762		13	A	63	113	0.361221	0.508229		15	B	299	111	0.565975	0.788787
13	DQB1	53	116	0.262049	0.374836		16	A	255	112.1	0.51753	0.706762		13	DQB1	38	115	0.360987	0.508229		15	B	300	111	0.565975	0.788787
14	C	1	108	0.262159	0.374975		16	A	268	112.1	0.51753	0.706762		14	A	127	116	0.361376	0.508229		15	B	90	111	0.565975	0.788787
18	DQA1	107	114	0.262322	0.375112		17	B	103	110	0.517582	0.70678		15	A	-20	112	0.361152	0.508229		15	C	156	115	0.56559	0.788787
18	DQA1	156	114	0.262322	0.375112		18	DRB1	32	115	0.517597	0.70678		15	A	127	112	0.360689	0.508229		15	C	304	113	0.565672	0.788787
18	DQA1	161	114	0.262322	0.375112		18	C	73	108	0.517783	0.706998		15	A	142	109	0.360722	0.508229		16	B	99	113	0.565443	0.788787
18	DQA1	163	114	0.262322	0.375112		17	C	116	109	0.517992	0.707243		15	A	145	109	0.360722	0.508229		17	A	-11	116	0.565712	0.788787
18	DQA1	75	114	0.262322	0.375112		18	DQA1	50	107	0.518042	0.707243		15	DQA1	107	116	0.361459	0.508229		17	A	105	112	0.565605	0.788787
18	DRB1	96	114	0.262382	0.375178		18	DQA1	53	107	0.518042	0.707243		15	DQA1	156	116	0.361459	0.508229		17	A	298	116	0.565712	0.788787
13	DQB1	203	116	0.262406	0.375193		13	A	294	110	0.51821	0.707436		15	DQA1	161	116	0.361459	0.508229		17	A	307	116	0.565712	0.788787
17	B	194	111.1	0.262532	0.375354		16	A	171	109	0.518247	0.707449		15	DQA1	163	116	0.361459	0.508229		17	DQB1	26	116	0.565959	0.788787
14	B	307	114	0.262613	0.375451		12	DQA1	40	115	0.518418	0.707608		15	DQA1	75	116	0.361459	0.508229		17	DRB1	47	107	0.565502	0.788787
18	B	-11	115	0.262809	0.37571		12	DQA1	51	115	0.518418	0.707608		16	A	79	113	0.3614	0.508229		18	B	158	108	0.565512	0.788787
13	A	65	116	0.263051	0.376037		16	B	-8	113	0.518466	0.707608		16	A	80	113	0.3614	0.508229		12	B	199	107	0.566073	0.788802
18	A	116	110	0.26311	0.376103		17	A	12	110	0.518469	0.707608		16	A	81	113	0.3614	0.508229		14	B	-21	114	0.566062	0.788802
17	B	11	116	0.263239	0.376268		12	A	334	114	0.518596	0.707677		16	A	82	113	0.3614	0.508229		14	B	-23	114	0.566062	0.788802
15	A	102	112	0.26347	0.376579		14	C	184	115	0.518653	0.707677		16	A	83	113	0.3614	0.508229		12	A	282	115	0.566438	0.788929
18	B	99	112	0.263564	0.376694		14	C	285	115	0.518653	0.707677		16	DPB1	33	108	0.361253	0.508229		12	A	311	115	0.566438	0.788929
14	B	-16	107	0.263596	0.37672		16	A	114	115	0.518569	0.707677		17	A	144	111	0.360983	0.508229		12	DPA1	111	115	0.566267	0.788929
18	B	325	109	0.263734	0.376898		18	B	30	108	0.518649	0.707677		17	A	150	111.1	0.360961	0.508229		12	DPA1	31	115	0.566267	0.788929
17	B	11	113	0.26384	0.377031		14	DQB1	14	116	0.518711	0.707721		17	A	150	112	0.361034	0.508229		14	A	70	115	0.566359	0.788929
18	B	194	112.1	0.263989	0.377223		15	DQB1	9	107	0.518806	0.707778		17	A	158	111.1	0.360961	0.508229		16	DPA1	28	107	0.566503	0.788929
18	A	43	110	0.264032	0.377266		16	A	184	112	0.518806	0.707778		17	A	158	112	0.361034	0.508229		17	A	150	109	0.566422	0.788929
16	C	-9	107	0.264172	0.377412		18	A	151	110	0.518986	0.707986		17	A	44	111.1	0.360961	0.508229		17	A	158	109	0.566422	0.788929
17	DQB1	185	115	0.264202	0.377412		13	DQB1	26	115	0.519226	0.708113		17	A	44	112	0.361034	0.508229		17	A	44	109	0.566422	0.788929
18	C	253	112	0.264193	0.377412		15	B	-21	109	0.519137	0.708113		17	A	67	111.1	0.360961	0.508229		17	A	67	109	0.566422	0.788929
18	C	267	112	0.264193	0.377412		15	B	-23	109	0.519137	0.708113		17	A	67	112	0.361034	0.508229		17	DPB1	205	110	0.566542	0.788929
18	C	306	112	0.264193	0.377412		16	B	156	114	0.519278	0.708113		17	B	77	113	0.361465	0.508229		18	DQA1	187	116	0.566527	0.788929
14	B	239	115	0.264427	0.377424		16	DPA1	127	116	0.519318	0.708113		18	A	193	113	0.361219	0.508229		18	DQA1	26	116	0.566527	0.788929
14	B	253	115	0.264427	0.377424		16	DPA1	160	116	0.519318	0.708113		18	A	194	113	0.361219	0.508229		14	DQB1	45	107	0.566634	0.789017
14	B	267	115	0.264427	0.377424		16	DPA1	228	116	0.519318	0.708113		18	A	207	113	0.361219	0.508229		14	DPA1	66	114	0.566713	0.789052
14	B	268	115	0.264427	0.377424		16	DPA1	50	116	0.519318	0.708113		18	C	-18	116	0.361392	0.508229		15	DQA1	69	115	0.566717	0.789052
14	B	270	115	0.264427	0.377424		16	DPA1	83	116	0.519318	0.708113		18	C	143	116	0.361392	0.508229		18	A	109	111.1	0.566854	0.789202
14	B	275	115	0.264427	0.377424		14	DPB1	170	116	0.519379	0.708123		18	C	170	116	0.361392	0.508229		17	C	261	107	0.567089	0.789287
14	B	295	115	0.264427	0.377424		14	DPB1	96	116	0.519379	0.708123		18	C	270	116	0.361392	0.508229		17	C	273	107	0.567089	0.789287
14	B	296	115	0.264427	0.377424		12	B	305	107	0.519415	0.708127		18	C	284	116	0.361392	0.508229		17	C	305	107	0.567089	0.789287
14	B	298	115	0.264427	0.377424		13	A	17	108	0.51948	0.708127		18	C	289	116	0.361392	0.508229		17	C	307	107	0.567089	0.789287
14	B	299	115	0.264427	0.377424		16	DPB1	170	114	0.519489	0.708127		18	C	291	116	0.361392	0.508229		17	C	326	107	0.567089	0.789287
14	B	300	115	0.264427	0.377424		16	DPB1	96	114	0.519489	0.708127		18	C	308	116	0.361392	0.508229		17	C	339	107	0.567089	0.789287
14	B	90	115	0.264427	0.377424		17	B	-21	113	0.519547	0.708135		18	C	309	116	0.361392	0.508229		13	DRB1	166	115	0.567253	0.789368
15	A	283	113	0.264379	0.377424		17	B	-23	113	0.519547	0.708135		18	DQB1	71	114	0.36107	0.508229		13	DRB1	40	115	0.567253	0.789368
17	DRB1	133	107	0.264389	0.377424		17	C	-9	114	0.519773	0.708391		17	B	67	114	0.361545	0.508316		16	C	152	108	0.567264	0.789368
17	DRB1	142	107	0.264389	0.377424		18	B	11	115	0.519789	0.708391		13	C	21	107	0.361584	0.508344		16	C	90	107	0.567211	0.789368
18	B	156	107	0.264229	0.377424		15	A	276	110	0.519823	0.708401		12	B	131	115	0.36169	0.508465		15	A	-20	116	0.567469	0.78941
15	A	95	114	0.26452	0.377537		13	DQA1	-16	115	0.519887	0.708452		17	A	65	108	0.361707	0.508465		15	A	310	116	0.567469	0.78941
18	C	9	108	0.264873	0.378022		13	A	294	108	0.520031	0.708608		18	A	97	107	0.361914	0.508705		15	A	314	116	0.567469	0.78941
15	A	19	113	0.264914	0.378061		17	B	171	116	0.520054	0.708608		18	C	91	112.2	0.361901	0.508705		17	C	-15	109	0.567423	0.78941
13	A	171	110	0.265137	0.378321		15	DPA1	28	116	0.520197	0.708766		18	A	253	114	0.361952	0.508731		18	DQA1	56	116	0.56736	0.78941
16	A	73	110	0.265129	0.378321		14	A	66	111	0.520335	0.708918		18	A	76	111.1	0.361985	0.508751		18	DQA1	76	116	0.56736	0.78941
18	DQB1	126	112	0.265134	0.378321		16	DRB1	33	115	0.520502	0.709109		18	DQB1	203	116	0.362029	0.508787		14	DPB1	35	116	0.567569	0.78951
17	A	-22	112	0.265253	0.378467		12	B	45	114	0.520547	0.709134		18	B	45	111.1	0.362112	0.508878		15	B	97	113	0.56763	0.789554
17	A	245	114	0.265278	0.378484		17	B	-10	113	0.520706	0.709314		16	B	177	114	0.362226	0.508986		15	B	63	111	0.567763	0.789699
12	A	44	114	0.265334	0.378525		12	A	144	113	0.520847	0.709421		16	B	180	114	0.362226	0.508986		13	DPB1	35	109	0.56787	0.789718
12	A	67	114	0.265334	0.378525		13	DQB1	14	114	0.520864	0.709421		17	C	-9	107	0.362412	0.509221		18	B	-21	116	0.567893	0.789718
15	DQA1	54	116	0.265351	0.378529		13	DRB1	112	114	0.520829	0.709421		15	DPB1	194	107	0.362616	0.509352		18	B	-23	116	0.567893	0.789718
13	A	-2	115	0.265396	0.378575		16	DRB1	10	115	0.521038	0.709622		16	C	77	116	0.362647	0.509352		18	B	113	107	0.567857	0.789718
14	DQB1	125	116	0.265449	0.378631		13	C	94	113	0.521074	0.709634		16	C	80	116	0.362647	0.509352		12	C	194	107	0.568223	0.789781
17	B	156	116	0.265569	0.378747		13	DPB1	9	115	0.521242	0.709826		16	DRB1	38	108	0.362746	0.509352		13	A	245	113	0.568134	0.789781
18	B	177	110	0.265572	0.378747		13	DRB1	180	116	0.521269	0.709827		17	C	-18	109	0.362746	0.509352		13	B	109	109	0.568115	0.789781
18	B	180	110	0.265572	0.378747		15	A	186	116	0.521312	0.709849		17	C	143	109	0.362746	0.509352		14	DPB1	9	113	0.56811	0.789781
12	C	248	113	0.265809	0.379048		16	A	299	110	0.521421	0.709961		17	C	170	109	0.362746	0.509352		16	C	21	108	0.568062	0.789781
12	C	6	113	0.265809	0.379048		12	A	43	107	0.521675	0.710125		17	C	270	109	0.362746	0.509352		18	A	253	109	0.568104	0.789781
12	C	16	116	0.265885	0.379136		14	A	31	116	0.52164	0.710125		17	C	284	109	0.362746	0.509352		18	A	79	107	0.568258	0.789781
12	DPA1	11	114	0.265913	0.379157		14	A	35	116	0.52164	0.710125		17	C	289	109	0.362746	0.509352		18	A	80	107	0.568258	0.789781
13	DQB1	74	116	0.266072	0.379363		14	DPB1	35	108	0.521671	0.710125		17	C	291	109	0.362746	0.509352		18	A	81	107	0.568258	0.789781
18	DPB1	33	113	0.266127	0.379422		16	A	144	108	0.521582	0.710125		17	C	308	109	0.362746	0.509352		18	A	82	107	0.568258	0.789781
17	DRB1	77	116	0.266249	0.379577		17	A	299	111	0.52171	0.710137		17	C	309	109	0.362746	0.509352		18	A	83	107	0.568258	0.789781
15	C	66	115	0.266319	0.379638		12	C	138	107	0.521852	0.710148		14	A	298	116	0.362858	0.50944		16	DRB1	38	116	0.56836	0.789882
17	B	305	112	0.266317	0.379638		14	B	-11	114	0.52175	0.710148		14	A	307	116	0.362858	0.50944		16	A	66	107	0.568454	0.789972
15	A	-2	109	0.266392	0.379722		17	DPB1	55	116	0.521829	0.710148		16	A	73	107	0.362881	0.50944		16	C	152	115	0.568572	0.790055
13	DPB1	76	115	0.266738	0.380196		18	DRB1	166	112.2	0.521834	0.710148		17	B	32	108	0.362894	0.50944		18	B	70	112.2	0.568561	0.790055
16	B	211	114	0.266807	0.380275		18	DRB1	40	112.2	0.521834	0.710148		17	DQA1	69	116	0.362902	0.50944		17	B	81	112	0.568612	0.79007
12	C	194	115	0.266846	0.380312		17	C	295	114	0.522165	0.710537		15	C	-5	116	0.363026	0.509588		14	DQB1	-17	108	0.568832	0.790295
18	C	114	108	0.266862	0.380315		15	A	56	109	0.522242	0.710607		16	A	62	115	0.363171	0.509766		17	DRB1	86	110	0.568824	0.790295
13	DRB1	30	116	0.266878	0.380318		12	DQB1	84	116	0.522422	0.710662		13	DQB1	203	115	0.363234	0.509819		13	A	70	114	0.568878	0.790318
18	C	193	108	0.26696	0.380416		12	DQB1	85	116	0.522422	0.710662		15	B	245	116	0.363261	0.509819		18	C	138	116	0.569025	0.790482
18	A	283	115	0.26733	0.380923		12	DQB1	89	116	0.522422	0.710662		17	B	66	107	0.363265	0.509819		18	A	-2	111	0.569072	0.790507
16	B	116	107	0.267411	0.380935		12	DQB1	90	116	0.522422	0.710662		17	A	114	116	0.363336	0.509892		13	B	239	107	0.569774	0.790673
17	A	79	116	0.26742	0.380935		15	B	95	114	0.522318	0.710662		18	B	62	115	0.363388	0.50994		13	B	253	107	0.569774	0.790673
17	A	80	116	0.26742	0.380935		16	C	97	110	0.522444	0.710662		16	DPB1	178	115	0.363435	0.50998		13	B	267	107	0.569774	0.790673
17	A	81	116	0.26742	0.380935		13	A	151	107	0.52282	0.710983		18	B	-16	114	0.363519	0.510071		13	B	268	107	0.569774	0.790673
17	A	82	116	0.26742	0.380935		14	C	114	107	0.522823	0.710983		13	A	-22	108	0.363633	0.510205		13	B	270	107	0.569774	0.790673
17	A	83	116	0.26742	0.380935		16	C	138	113	0.52284	0.710983		17	B	171	116	0.363666	0.510225		13	B	275	107	0.569774	0.790673
13	A	17	116	0.267461	0.380973		17	A	298	112.1	0.522816	0.710983		15	A	297	113	0.36386	0.510472		13	B	295	107	0.569774	0.790673
13	DRB1	47	116	0.267713	0.381313		17	A	307	112.1	0.522816	0.710983		15	C	152	115	0.364038	0.510695		13	B	296	107	0.569774	0.790673
15	DRB1	133	115	0.267784	0.381375		18	B	80	107	0.522785	0.710983		15	A	144	114	0.364119	0.510757		13	B	298	107	0.569774	0.790673
15	DRB1	142	115	0.267784	0.381375		16	DPB1	35	115	0.522999	0.711163		17	B	69	113	0.364116	0.510757		13	B	299	107	0.569774	0.790673
18	B	167	111	0.26789	0.381507		12	C	91	116	0.523095	0.711258		18	DQB1	135	112	0.364188	0.510827		13	B	300	107	0.569774	0.790673
15	A	186	108	0.267963	0.381591		14	DQA1	175	116	0.523189	0.711349		13	A	66	109	0.364317	0.510982		13	B	90	107	0.569774	0.790673
12	A	17	115	0.268028	0.381664		17	DQB1	197	107	0.523284	0.711441		15	C	77	112	0.364392	0.511035		14	B	76	116	0.569469	0.790673
16	C	177	107	0.268151	0.38181		16	C	-9	108	0.523315	0.711447		15	C	80	112	0.364392	0.511035		17	A	151	111.1	0.569257	0.790673
17	C	91	112	0.268158	0.38181		18	C	177	116	0.523533	0.711707		17	A	99	111.1	0.364413	0.511039		17	B	62	109	0.569449	0.790673
15	A	288	109	0.268416	0.382158		15	A	127	113	0.523895	0.712163		16	DPB1	57	113	0.364436	0.511045		17	DQB1	116	116	0.569512	0.790673
13	C	97	115	0.268432	0.382161		15	B	145	116	0.524011	0.712279		12	DRB1	60	116	0.36457	0.511185		17	DQB1	14	116	0.569512	0.790673
13	B	4	109	0.268495	0.382231		18	A	17	114	0.524034	0.712279		15	B	94	113	0.364592	0.511185		17	DQB1	224	116	0.569512	0.790673
12	C	77	115	0.268769	0.382563		13	C	194	113	0.524233	0.712301		16	A	127	115	0.364591	0.511185		18	DQA1	50	115	0.569511	0.790673
12	C	80	115	0.268769	0.382563		13	C	261	113	0.524233	0.712301		17	A	299	114	0.364764	0.5114		18	DQA1	53	115	0.569511	0.790673
18	A	9	111.1	0.268754	0.382563		13	C	273	113	0.524233	0.712301		12	DPB1	84	116	0.364844	0.511487		14	B	145	114	0.569938	0.79071
16	A	109	109	0.268849	0.382643		13	C	305	113	0.524233	0.712301		14	A	74	114	0.364867	0.511492		15	A	70	107	0.569963	0.79071
18	C	261	111.1	0.268907	0.382643		13	C	307	113	0.524233	0.712301		12	C	219	114	0.364976	0.511619		17	A	171	111	0.569897	0.79071
18	C	273	111.1	0.268907	0.382643		14	A	253	114	0.524264	0.712301		18	A	144	112.1	0.365228	0.511946		17	A	186	111	0.569897	0.79071
18	C	305	111.1	0.268907	0.382643		16	C	-15	108	0.524245	0.712301		15	DPB1	33	108	0.365403	0.512165		17	B	178	114	0.569975	0.79071
18	C	307	111.1	0.268907	0.382643		18	A	66	109	0.524189	0.712301		15	C	91	116	0.365642	0.512474		17	DPB1	36	111	0.569923	0.79071
18	DPB1	57	112.1	0.268902	0.382643		13	B	12	116	0.524354	0.712339		18	C	163	111	0.365789	0.512654		18	DQB1	-18	114	0.570034	0.790752
14	A	294	115	0.268977	0.382722		14	C	-17	107	0.524323	0.712339		16	B	30	113	0.365892	0.512772		18	A	107	116	0.570106	0.790812
12	A	-20	115	0.269006	0.382733		18	DRB1	233	109	0.524372	0.712339		14	A	299	108	0.365922	0.512788		15	DRB1	86	116	0.570263	0.790907
16	A	74	112.1	0.269026	0.382733		13	DQB1	13	114	0.524547	0.712505		13	B	32	116	0.366216	0.5131		16	B	194	114	0.570262	0.790907
17	B	171	112	0.269024	0.382733		14	A	76	116	0.524575	0.712505		15	DQA1	107	114	0.366257	0.5131		17	A	95	112	0.570217	0.790907
12	C	66	115	0.269053	0.382752		16	A	17	115	0.524553	0.712505		15	DQA1	156	114	0.366257	0.5131		13	A	246	109	0.5703	0.790918
17	A	-11	114	0.269108	0.382792		15	B	103	112	0.524821	0.712802		15	DQA1	161	114	0.366257	0.5131		16	C	16	110	0.570365	0.790928
18	DPB1	33	108	0.269097	0.382792		18	C	66	112.2	0.524889	0.712822		15	DQA1	163	114	0.366257	0.5131		16	C	211	110	0.570365	0.790928
18	DPA1	66	115	0.269169	0.382859		18	DQA1	175	115	0.524885	0.712822		15	DQA1	75	114	0.366257	0.5131		16	DRB1	180	116	0.570465	0.791027
16	B	82	112	0.269214	0.382883		12	A	76	107	0.524952	0.712835		15	C	184	114	0.366301	0.513109		14	DPB1	55	107	0.570767	0.791303
16	B	83	112	0.269214	0.382883		14	DQA1	207	115	0.524941	0.712835		15	C	285	114	0.366301	0.513109		14	DRB1	120	114	0.57072	0.791303
15	A	90	109	0.269233	0.382891		17	B	177	107	0.525147	0.712917		13	DRB1	86	115	0.366601	0.513504		15	A	74	110	0.570816	0.791303
18	C	138	108	0.269457	0.38319		17	B	180	107	0.525147	0.712917		15	A	193	115	0.366958	0.513925		18	A	116	116	0.570817	0.791303
18	B	239	111.1	0.269663	0.383248		17	C	14	115	0.525096	0.712917		15	A	194	115	0.366958	0.513925		18	DPA1	111	108	0.570839	0.791303
18	B	253	111.1	0.269663	0.383248		17	C	303	115	0.525096	0.712917		15	A	207	115	0.366958	0.513925		18	DPA1	31	108	0.570839	0.791303
18	B	267	111.1	0.269663	0.383248		17	C	49	115	0.525096	0.712917		17	A	65	110	0.36711	0.514112		12	C	16	113	0.571	0.791323
18	B	268	111.1	0.269663	0.383248		18	DRB1	12	116	0.525319	0.713115		13	A	70	108	0.367166	0.514138		12	C	211	113	0.571	0.791323
18	B	270	111.1	0.269663	0.383248		15	DRB1	26	116	0.525374	0.713153		17	C	24	114	0.367153	0.514138		16	B	66	116	0.570955	0.791323
18	B	275	111.1	0.269663	0.383248		18	A	65	116	0.525728	0.713598		12	DQA1	107	116	0.367316	0.514216		17	DQB1	-6	115	0.570943	0.791323
18	B	295	111.1	0.269663	0.383248		17	C	-17	114	0.525844	0.713646		12	DQA1	156	116	0.367316	0.514216		18	DQA1	175	113	0.570885	0.791323
18	B	296	111.1	0.269663	0.383248		17	C	77	107	0.525835	0.713646		12	DQA1	161	116	0.367316	0.514216		12	DRB1	38	116	0.571103	0.791336
18	B	298	111.1	0.269663	0.383248		17	C	80	107	0.525835	0.713646		12	DQA1	163	116	0.367316	0.514216		13	A	283	116	0.571102	0.791336
18	B	299	111.1	0.269663	0.383248		12	A	70	116	0.525906	0.713693		12	DQA1	75	116	0.367316	0.514216		14	DQB1	140	107	0.571126	0.791336
18	B	300	111.1	0.269663	0.383248		12	DRB1	181	116	0.526082	0.713751		17	B	4	112.1	0.367346	0.514232		14	DQB1	182	107	0.571126	0.791336
18	B	90	111.1	0.269663	0.383248		13	A	321	109	0.52619	0.713751		18	DPB1	84	113	0.367505	0.514428		18	DQB1	45	107	0.571172	0.79136
14	A	105	113	0.269882	0.383539		13	A	99	116	0.526151	0.713751		13	A	299	115	0.367572	0.514496		12	A	63	114	0.571342	0.791362
12	A	105	109	0.269914	0.383566		17	DPA1	127	113	0.526182	0.713751		12	DPB1	84	107	0.367864	0.514878		12	C	9	114	0.571489	0.791362
12	B	177	114	0.269952	0.38358		17	DPA1	160	113	0.526182	0.713751		14	A	9	113	0.367906	0.514911		13	C	11	113	0.571275	0.791362
12	B	180	114	0.269952	0.38358		17	DPA1	228	113	0.526182	0.713751		14	DQB1	130	107	0.368072	0.515116		14	C	138	110	0.571492	0.791362
18	DRB1	38	109	0.269988	0.383612		17	DPA1	50	113	0.526182	0.713751		14	B	163	116	0.368124	0.51514		15	DPB1	65	115	0.571506	0.791362
12	B	80	116	0.2702	0.383894		17	DPA1	83	113	0.526182	0.713751		15	DQA1	11	116	0.368295	0.51514		16	C	114	115	0.57156	0.791362
12	DRB1	26	116	0.270261	0.383922		18	B	62	110	0.526091	0.713751		15	DQA1	18	116	0.368295	0.51514		16	C	91	110	0.57145	0.791362
16	DRB1	166	114	0.270256	0.383922		16	DPB1	76	114	0.526261	0.713774		15	DQA1	45	116	0.368295	0.51514		17	B	69	116	0.571206	0.791362
18	DRB1	120	116	0.270243	0.383922		18	B	114	112.2	0.526244	0.713774		15	DQA1	48	116	0.368295	0.51514		17	DRB1	166	110	0.571581	0.791362
18	B	158	109	0.270299	0.383957		18	C	99	115	0.526308	0.713802		15	DQA1	55	116	0.368295	0.51514		17	DRB1	40	110	0.571581	0.791362
16	A	-22	107	0.270315	0.383959		12	C	177	116	0.52638	0.713863		15	DQA1	61	116	0.368295	0.51514		18	A	90	114	0.571565	0.791362
13	A	109	116	0.270341	0.383976		13	A	156	116	0.526504	0.713958		15	DQA1	64	116	0.368295	0.51514		18	B	131	107	0.571243	0.791362
18	DRB1	86	114	0.270422	0.384072		15	B	67	116	0.526484	0.713958		15	DQA1	66	116	0.368295	0.51514		18	DRB1	4	116	0.571377	0.791362
12	DRB1	12	115	0.270465	0.384114		18	A	161	113	0.526581	0.714026		15	DQA1	80	116	0.368295	0.51514		18	DRB1	78	116	0.571377	0.791362
12	DPA1	28	113	0.270593	0.384275		12	A	56	113	0.526821	0.714315		16	A	95	114	0.368269	0.51514		12	C	253	116	0.571927	0.791465
16	A	298	108	0.27066	0.384331		14	A	334	107	0.526955	0.71446		12	DPB1	56	107	0.368363	0.515209		12	C	267	116	0.571927	0.791465
16	A	307	108	0.27066	0.384331		13	A	245	107	0.52706	0.714529		13	B	114	108	0.368441	0.515292		12	C	306	116	0.571927	0.791465
12	A	66	116	0.270789	0.384476		17	A	299	116	0.527036	0.714529		17	A	90	115	0.368521	0.515377		12	C	99	109	0.571752	0.791465
13	DRB1	37	116	0.270779	0.384476		16	A	294	116	0.527293	0.714809		15	DRB1	189	107	0.368548	0.515389		13	A	19	115	0.571844	0.791465
12	A	17	108	0.270823	0.384503		14	B	81	107	0.527377	0.714887		12	DPB1	56	109	0.368588	0.515419		14	DQB1	-17	109	0.571813	0.791465
13	DPB1	36	108	0.270836	0.384503		15	C	-9	112	0.527417	0.714905		14	C	77	116	0.368669	0.51548		14	DQB1	185	116	0.571879	0.791465
12	DPA1	28	108	0.270945	0.384639		17	C	113	109	0.527546	0.715043		14	C	80	116	0.368669	0.51548		14	DQB1	56	116	0.571747	0.791465
15	C	163	107	0.271266	0.385074		14	B	77	114	0.527663	0.715045		16	DQA1	34	107	0.368775	0.515562		16	C	275	115	0.57176	0.791465
18	A	65	109	0.271347	0.38517		14	C	-18	116	0.52787	0.715045		18	DRB1	-16	113	0.368785	0.515562		18	DPB1	84	111	0.571947	0.791465
13	C	285	110	0.271408	0.385225		14	C	-5	116	0.52787	0.715045		18	DRB1	-25	113	0.368785	0.515562		14	A	184	116	0.572034	0.791545
16	B	46	107	0.271414	0.385225		14	C	143	116	0.52787	0.715045		12	C	304	114	0.368912	0.515583		17	C	304	110	0.572071	0.791555
14	DPB1	194	113	0.271603	0.385475		14	C	170	116	0.52787	0.715045		16	C	147	115	0.368911	0.515583		14	B	32	114	0.572141	0.791612
15	DPA1	66	113	0.271702	0.385587		14	C	270	116	0.52787	0.715045		16	C	253	115	0.368911	0.515583		17	C	35	116	0.572236	0.791623
18	C	90	116	0.27171	0.385587		14	C	284	116	0.52787	0.715045		16	C	267	115	0.368911	0.515583		18	B	30	112.1	0.572204	0.791623
17	DQB1	3	112.1	0.27174	0.38561		14	C	289	116	0.52787	0.715045		16	C	306	115	0.368911	0.515583		18	DRB1	47	114	0.572228	0.791623
17	A	74	107	0.27184	0.385732		14	C	291	116	0.52787	0.715045		18	DQA1	218	112	0.368888	0.515583		18	A	19	109	0.572332	0.791676
16	A	63	114	0.271998	0.385897		14	C	308	116	0.52787	0.715045		16	B	71	114	0.369108	0.515814		18	DRB1	16	114	0.57233	0.791676
18	A	282	108	0.271991	0.385897		14	C	309	116	0.52787	0.715045		18	DPB1	84	116	0.369134	0.515814		17	DQB1	-17	108	0.572558	0.791947
18	A	311	108	0.271991	0.385897		18	DQA1	54	112.1	0.527811	0.715045		18	DQB1	-18	109	0.369133	0.515814		17	DRB1	73	115	0.572598	0.791962
16	A	9	107	0.272079	0.385964		12	DPB1	55	108	0.528005	0.715119		14	B	143	115	0.369211	0.515869		15	C	95	112	0.572693	0.792054
18	B	82	110	0.272087	0.385964		14	C	90	107	0.528	0.715119		14	B	147	115	0.369211	0.515869		12	C	219	108	0.573653	0.792145
18	B	83	110	0.272087	0.385964		18	DRB1	28	113	0.527986	0.715119		14	C	211	109	0.369252	0.5159		12	DQA1	107	109	0.573809	0.792145
13	B	167	116	0.272127	0.386002		18	C	326	108	0.528084	0.715153		18	DQA1	107	109	0.369363	0.515924		12	DQA1	156	109	0.573809	0.792145
13	DRB1	57	115	0.272198	0.386073		18	C	339	108	0.528084	0.715153		18	DQA1	156	109	0.369363	0.515924		12	DQA1	161	109	0.573809	0.792145
18	DPB1	170	112.1	0.272219	0.386073		15	A	62	112	0.528163	0.715223		18	DQA1	161	109	0.369363	0.515924		12	DQA1	163	109	0.573809	0.792145
18	DPB1	96	112.1	0.272219	0.386073		17	DQB1	77	116	0.528296	0.715367		18	DQA1	163	109	0.369363	0.515924		12	DQA1	75	109	0.573809	0.792145
13	A	-22	113	0.272453	0.386385		18	C	73	112	0.528458	0.71555		18	DQA1	75	109	0.369363	0.515924		13	B	67	109	0.573496	0.792145
18	A	193	109	0.272565	0.386486		13	DQB1	77	116	0.528597	0.715632		12	DPB1	76	115	0.369485	0.516067		13	DPB1	194	109	0.573802	0.792145
18	A	194	109	0.272565	0.386486		17	A	166	110	0.528599	0.715632		17	A	163	116	0.369526	0.516098		14	A	43	107	0.572798	0.792145
18	A	207	109	0.272565	0.386486		17	A	167	110	0.528599	0.715632		17	A	283	115	0.369563	0.516124		14	C	-9	107	0.573381	0.792145
17	DPB1	36	115	0.272606	0.386524		17	B	63	111.1	0.528907	0.716013		14	DPB1	57	115	0.369778	0.516398		14	C	193	108	0.573369	0.792145
13	DQB1	220	115	0.272671	0.386573		13	A	44	116	0.529043	0.716087		16	B	-8	112.1	0.369826	0.516439		14	DPB1	57	108	0.572891	0.792145
13	DQB1	221	115	0.272671	0.386573		13	A	67	116	0.529043	0.716087		17	A	73	113	0.369878	0.516486		14	DQB1	130	109	0.573337	0.792145
14	A	310	108	0.27271	0.386573		15	B	-11	115	0.528996	0.716087		18	B	94	108	0.369908	0.516501		14	DQB1	197	107	0.573623	0.792145
14	A	314	108	0.27271	0.386573		13	B	74	109	0.529073	0.716091		12	B	116	114	0.370232	0.516927		14	DQB1	3	107	0.573623	0.792145
15	C	113	112	0.272697	0.386573		13	DRB1	-24	116	0.529152	0.71614		12	A	109	108	0.370336	0.517022		16	DPB1	170	113	0.573163	0.792145
12	DRB1	233	116	0.272843	0.386742		17	A	253	112.1	0.529163	0.71614		13	B	239	107	0.370639	0.517022		16	DPB1	96	113	0.573163	0.792145
14	B	114	113	0.272882	0.386757		16	C	97	113	0.529398	0.716421		13	B	253	107	0.370639	0.517022		16	DRB1	189	111	0.573333	0.792145
14	DRB1	112	115	0.272872	0.386757		17	A	184	109	0.529542	0.716507		13	B	267	107	0.370639	0.517022		16	DRB1	26	115	0.573612	0.792145
13	C	211	109	0.273219	0.387057		17	DQB1	126	111.1	0.52954	0.716507		13	B	268	107	0.370639	0.517022		16	DRB1	73	115	0.573335	0.792145
15	C	95	114	0.273128	0.387057		18	C	-15	115	0.529521	0.716507		13	B	270	107	0.370639	0.517022		17	B	143	110	0.573194	0.792145
16	B	97	116	0.27312	0.387057		18	B	30	110	0.5297	0.716685		13	B	275	107	0.370639	0.517022		17	B	143	115	0.573541	0.792145
17	A	99	112	0.273253	0.387057		17	DQB1	197	109	0.529795	0.716776		13	B	295	107	0.370639	0.517022		17	B	147	110	0.573194	0.792145
17	C	-18	113	0.273274	0.387057		18	DPB1	35	116	0.529912	0.716899		13	B	296	107	0.370639	0.517022		17	B	147	115	0.573541	0.792145
17	C	143	113	0.273274	0.387057		14	B	46	107	0.530004	0.716987		13	B	298	107	0.370639	0.517022		17	B	69	114	0.573005	0.792145
17	C	170	113	0.273274	0.387057		13	C	152	108	0.530186	0.717197		13	B	299	107	0.370639	0.517022		17	C	-15	111.1	0.573239	0.792145
17	C	270	113	0.273274	0.387057		14	A	-15	113	0.530243	0.717237		13	B	300	107	0.370639	0.517022		17	DPB1	57	116	0.573699	0.792145
17	C	284	113	0.273274	0.387057		16	DQB1	74	115	0.530374	0.717378		13	B	90	107	0.370639	0.517022		17	DRB1	133	107	0.573121	0.792145
17	C	289	113	0.273274	0.387057		14	DRB1	58	108	0.530437	0.71739		14	DQA1	130	107	0.370377	0.517022		17	DRB1	142	107	0.573121	0.792145
17	C	291	113	0.273274	0.387057		18	B	307	107	0.530419	0.71739		14	DQA1	41	107	0.370377	0.517022		18	A	95	107	0.573637	0.792145
17	C	308	113	0.273274	0.387057		18	B	325	116	0.530607	0.717583		17	C	156	112.1	0.370464	0.517022		18	B	12	110	0.573703	0.792145
17	C	309	113	0.273274	0.387057		13	DRB1	149	107	0.530686	0.717654		18	A	144	116	0.370452	0.517022		18	C	24	116	0.573077	0.792145
13	A	276	115	0.273344	0.387137		17	B	-10	111.1	0.530821	0.7178		18	A	63	114	0.370418	0.517022		18	DPB1	33	114	0.573751	0.792145
13	C	14	114	0.273412	0.387174		15	A	144	116	0.530871	0.71783		13	DPB1	11	116	0.370692	0.517069		18	DQA1	129	112	0.573613	0.792145
13	C	303	114	0.273412	0.387174		17	C	113	111.1	0.530908	0.717844		12	B	41	116	0.370816	0.517216		18	DQB1	30	116	0.573416	0.792145
13	C	49	114	0.273412	0.387174		14	C	113	110	0.530937	0.717848		17	C	95	112.1	0.371025	0.517482		18	DRB1	33	112.1	0.573302	0.792145
15	DRB1	13	116	0.273474	0.387241		16	A	31	107	0.531028	0.717897		18	A	299	116	0.371173	0.517657		18	DRB1	189	112	0.573852	0.792164
13	DQB1	14	116	0.273494	0.387251		16	A	35	107	0.531028	0.717897		18	C	147	116	0.371246	0.517657		14	C	152	114	0.573929	0.792184
16	A	-2	113	0.273578	0.38735		13	C	99	116	0.531222	0.718123		18	C	253	116	0.371246	0.517657		16	B	77	111	0.573954	0.792184
13	C	21	115	0.273686	0.387464		12	A	163	115	0.531439	0.718284		18	C	267	116	0.371246	0.517657		17	A	65	114	0.573949	0.792184
15	A	105	108	0.273674	0.387464		15	A	193	107	0.531449	0.718284		18	C	306	116	0.371246	0.517657		14	DPB1	36	110	0.574051	0.792278
17	A	90	115	0.273818	0.38763		15	A	194	107	0.531449	0.718284		14	DQB1	86	116	0.371638	0.518142		14	A	127	111	0.574086	0.792286
13	B	30	108	0.273865	0.387678		15	A	207	107	0.531449	0.718284		16	C	194	107	0.371762	0.518142		15	B	12	115	0.574156	0.792341
12	DRB1	11	116	0.273929	0.387729		15	A	56	113	0.531605	0.718422		16	C	261	107	0.371762	0.518142		12	A	105	114	0.574395	0.792591
18	B	76	111	0.273925	0.387729		18	DRB1	149	115	0.531591	0.718422		16	C	273	107	0.371762	0.518142		12	C	94	114	0.574389	0.792591
16	DPB1	178	107	0.274116	0.387974		13	DQB1	84	116	0.531777	0.718508		16	C	305	107	0.371762	0.518142		17	C	177	115	0.574434	0.792605
12	C	184	115	0.274223	0.388079		13	DQB1	85	116	0.531777	0.718508		16	C	307	107	0.371762	0.518142		12	C	24	109	0.574593	0.792663
18	A	79	110	0.274274	0.388079		13	DQB1	89	116	0.531777	0.718508		16	C	326	107	0.371762	0.518142		14	B	30	111	0.574573	0.792663
18	A	80	110	0.274274	0.388079		13	DQB1	90	116	0.531777	0.718508		16	C	339	107	0.371762	0.518142		15	A	294	112	0.574578	0.792663
18	A	81	110	0.274274	0.388079		16	DRB1	86	116	0.531917	0.71866		17	A	276	111.1	0.371782	0.518142		15	DPB1	33	113	0.574585	0.792663
18	A	82	110	0.274274	0.388079		15	B	46	116	0.532141	0.718926		17	A	321	111.1	0.371782	0.518142		16	C	-9	114	0.574741	0.792748
18	A	83	110	0.274274	0.388079		14	DPB1	84	115	0.532203	0.71896		16	A	334	110	0.372193	0.518478		17	B	71	109	0.574703	0.792748
16	DRB1	38	114	0.274386	0.388218		15	A	282	111	0.532399	0.71896		17	B	12	114	0.372061	0.518478		18	B	24	116	0.574743	0.792748
15	A	297	113	0.274454	0.388295		15	A	311	111	0.532399	0.71896		18	B	66	112.2	0.372073	0.518478		18	A	149	110	0.574903	0.79293
15	DQA1	50	115	0.274496	0.388314		15	C	-18	116	0.532598	0.71896		18	C	304	107	0.372156	0.518478		13	C	156	108	0.575114	0.7931
15	DQA1	53	115	0.274496	0.388314		15	C	-5	116	0.532598	0.71896		18	DQA1	107	115	0.372176	0.518478		15	B	-21	112	0.575094	0.7931
17	DPB1	178	112.1	0.274696	0.388577		15	C	143	116	0.532598	0.71896		18	DQA1	156	115	0.372176	0.518478		15	B	-23	112	0.575094	0.7931
18	B	103	115	0.274807	0.388715		15	C	170	116	0.532598	0.71896		18	DQA1	161	115	0.372176	0.518478		12	B	116	116	0.575197	0.793139
12	B	171	108	0.274834	0.388733		15	C	270	116	0.532598	0.71896		18	DQA1	163	115	0.372176	0.518478		18	DRB1	85	109	0.575201	0.793139
16	A	76	116	0.275007	0.388959		15	C	284	116	0.532598	0.71896		18	DQA1	75	115	0.372176	0.518478		15	B	77	112	0.575234	0.793145
13	A	31	107	0.275048	0.388977		15	C	289	116	0.532598	0.71896		17	B	307	111.1	0.372278	0.518571		17	DPB1	56	107	0.575307	0.793202
13	A	35	107	0.275048	0.388977		15	C	291	116	0.532598	0.71896		13	C	103	113	0.372355	0.518607		18	B	65	112.2	0.575335	0.793202
14	DPB1	205	113	0.275099	0.389029		15	C	308	116	0.532598	0.71896		13	C	173	113	0.372355	0.518607		18	DRB1	26	112.1	0.575648	0.793594
13	DQB1	197	107	0.27524	0.389189		15	C	309	116	0.532598	0.71896		13	DQB1	3	113	0.372361	0.518607		18	B	167	108	0.575727	0.793663
18	C	1	109	0.27523	0.389189		18	B	82	115	0.532415	0.71896		16	B	163	108	0.372508	0.518785		17	A	102	112	0.57577	0.793681
15	B	12	116	0.275334	0.389302		18	B	83	115	0.532415	0.71896		16	C	193	108	0.372558	0.518828		12	DPB1	11	113	0.575847	0.793714
15	B	52	114	0.275399	0.389355		18	C	-9	116	0.532338	0.71896		14	A	299	116	0.372707	0.519009		13	C	113	110	0.575861	0.793714
15	DQB1	23	114	0.275399	0.389355		12	DQB1	9	115	0.532839	0.719249		17	A	-2	110	0.372727	0.519011		18	B	158	111	0.575939	0.793714
17	DPB1	170	112	0.275436	0.389367		15	A	-20	110	0.532906	0.719303		15	A	77	116	0.372945	0.519288		18	B	171	111	0.57594	0.793714
17	DPB1	96	112	0.275436	0.389367		13	DQA1	56	116	0.533108	0.719502		15	A	17	111	0.373	0.519338		18	B	77	113	0.575891	0.793714
14	DPB1	178	108	0.275469	0.389394		13	DQA1	76	116	0.533108	0.719502		18	DQA1	207	107	0.373031	0.519355		15	B	177	113	0.576126	0.79389
17	DQB1	-27	114	0.275504	0.389404		14	B	45	115	0.533157	0.719502		14	A	56	110	0.373105	0.51936		15	B	180	113	0.576126	0.79389
17	DQB1	-9	114	0.275504	0.389404		14	C	94	111	0.533261	0.719502		14	B	245	109	0.373098	0.51936		14	DQB1	130	107	0.576188	0.793935
16	DQB1	3	115	0.275526	0.389415		17	DRB1	166	110	0.533297	0.719502		15	B	307	108	0.373059	0.51936		14	A	19	111	0.576396	0.794101
17	B	52	111.1	0.275726	0.389658		17	DRB1	40	110	0.533297	0.719502		17	A	102	113	0.37311	0.51936		16	DQB1	38	114	0.576374	0.794101
17	DQB1	23	111.1	0.275726	0.389658		18	A	74	113	0.53317	0.719502		17	A	9	113	0.373163	0.519381		18	A	74	109	0.576361	0.794101
16	C	77	114	0.27584	0.38978		18	C	103	116	0.533297	0.719502		18	A	-20	107	0.373148	0.519381		13	A	-20	114	0.576567	0.79411
16	C	80	114	0.27584	0.38978		18	C	173	116	0.533297	0.719502		17	C	73	113	0.373232	0.519415		13	A	310	114	0.576567	0.79411
13	DQB1	3	115	0.276087	0.390089		15	DQB1	26	114	0.533334	0.719516		17	C	9	114	0.373226	0.519415		13	A	314	114	0.576567	0.79411
15	B	99	107	0.276182	0.390089		18	B	171	111	0.533374	0.719533		18	A	109	111	0.373244	0.519415		13	B	-10	113	0.576486	0.79411
15	C	-18	110	0.276381	0.390089		15	DPB1	57	115	0.533441	0.719587		18	DRB1	96	116	0.373363	0.519554		15	DQB1	87	116	0.576475	0.79411
15	C	143	110	0.276381	0.390089		12	DRB1	16	108	0.533522	0.71966		17	A	127	112	0.373395	0.519572		16	DRB1	38	113	0.576631	0.79411
15	C	170	110	0.276381	0.390089		13	DRB1	133	115	0.533863	0.720046		17	A	288	113	0.373414	0.519572		18	C	253	107	0.576666	0.79411
15	C	270	110	0.276381	0.390089		13	DRB1	142	115	0.533863	0.720046		15	B	30	110	0.373925	0.520111		18	C	267	107	0.576666	0.79411
15	C	284	110	0.276381	0.390089		15	A	17	110	0.534039	0.720248		15	DQA1	187	116	0.373866	0.520111		18	C	306	107	0.576666	0.79411
15	C	289	110	0.276381	0.390089		13	C	94	115	0.534222	0.720338		15	DQA1	26	116	0.373866	0.520111		17	A	-15	109	0.576733	0.794122
15	C	291	110	0.276381	0.390089		14	A	253	110	0.534167	0.720338		16	DQB1	28	115	0.373934	0.520111		17	DQB1	-5	107	0.576706	0.794122
15	C	308	110	0.276381	0.390089		18	DQB1	28	107	0.534269	0.720338		16	DQB1	46	115	0.373934	0.520111		16	A	149	111	0.576851	0.794245
15	C	309	110	0.276381	0.390089		18	DQB1	46	107	0.534269	0.720338		16	DQB1	47	115	0.373934	0.520111		16	A	299	114	0.576916	0.794254
16	A	79	113	0.27625	0.390089		18	DQB1	47	107	0.534269	0.720338		16	DQB1	52	115	0.373934	0.520111		16	A	334	114	0.576916	0.794254
16	A	80	113	0.27625	0.390089		18	DQB1	52	107	0.534269	0.720338		15	B	63	114	0.374044	0.520237		13	A	63	115	0.577046	0.79429
16	A	81	113	0.27625	0.390089		18	DRB1	11	116	0.534347	0.720407		18	DQA1	69	115	0.37411	0.520303		13	DRB1	73	115	0.577045	0.79429
16	A	82	113	0.27625	0.390089		12	DRB1	60	115	0.5344	0.720442		16	DRB1	-16	114	0.374187	0.520333		14	A	79	111	0.577293	0.79429
16	A	83	113	0.27625	0.390089		13	A	77	116	0.534529	0.72058		16	DRB1	-25	114	0.374187	0.520333		14	A	80	111	0.577293	0.79429
16	B	52	110	0.276252	0.390089		13	C	326	115	0.534638	0.720654		17	DQA1	34	115	0.374188	0.520333		14	A	81	111	0.577293	0.79429
16	DQB1	23	110	0.276252	0.390089		13	C	339	115	0.534638	0.720654		18	B	32	115	0.374224	0.520357		14	A	82	111	0.577293	0.79429
16	DQB1	70	116	0.2762	0.390089		17	C	193	111.1	0.53472	0.720727		12	DQB1	30	115	0.374573	0.520814		14	A	83	111	0.577293	0.79429
17	A	144	116	0.276294	0.390089		17	DQB1	135	112.1	0.534856	0.720874		15	DPB1	194	114	0.374904	0.521248		15	A	151	111	0.577275	0.79429
17	B	-8	114	0.276132	0.390089		13	A	294	107	0.534987	0.721015		17	C	304	112.1	0.374992	0.521345		15	DPB1	76	116	0.577089	0.79429
17	DRB1	149	115	0.276095	0.390089		16	A	95	116	0.53512	0.721156		13	DPB1	86	107	0.375145	0.521507		17	C	97	111	0.577083	0.79429
17	DRB1	96	115	0.276142	0.390089		18	C	35	116	0.535156	0.721169		14	A	144	107	0.375147	0.521507		18	B	32	112.2	0.577261	0.79429
17	DQB1	130	113	0.276483	0.390214		14	B	177	107	0.535313	0.721246		15	A	-22	112	0.375176	0.521521		18	DPB1	8	113	0.577016	0.79429
13	DQB1	56	116	0.276506	0.390227		14	B	180	107	0.535313	0.721246		15	A	65	113	0.375246	0.521566		12	DPB1	84	113	0.57749	0.794521
17	DRB1	85	115	0.276625	0.390374		15	C	35	113	0.535253	0.721246		17	A	66	115	0.375232	0.521566		12	DPB1	35	114	0.577545	0.794556
13	DQB1	-17	116	0.276695	0.390454		17	DPB1	36	110	0.535322	0.721246		18	A	-2	111.1	0.375319	0.52164		15	B	71	113	0.577591	0.794579
13	DQA1	69	116	0.276786	0.390543		15	C	1	116	0.535518	0.721379		17	C	95	108	0.37542	0.521754		15	A	43	107	0.577688	0.794666
16	B	70	115	0.276774	0.390543		16	DPA1	111	107	0.535529	0.721379		17	A	152	108	0.375524	0.521846		16	A	294	107	0.577713	0.794666
17	DQB1	167	115	0.276883	0.39066		16	DPA1	31	107	0.535529	0.721379		18	C	21	109	0.375523	0.521846		13	DPA1	111	115	0.577939	0.794813
18	DPA1	111	111.1	0.276952	0.390717		18	A	17	112.1	0.535487	0.721379		16	DPA1	127	115	0.375635	0.521869		13	DPA1	31	115	0.577939	0.794813
18	DPA1	31	111.1	0.276952	0.390717		12	B	32	109	0.535599	0.7214		16	DPA1	160	115	0.375635	0.521869		16	C	248	113	0.578008	0.794813
16	DPA1	66	107	0.276972	0.390725		12	C	138	113	0.535597	0.7214		16	DPA1	228	115	0.375635	0.521869		16	C	6	113	0.578008	0.794813
18	B	114	112.2	0.277142	0.390946		14	A	44	115	0.535694	0.721424		16	DPA1	50	115	0.375635	0.521869		17	A	246	109	0.577992	0.794813
18	C	95	110	0.27733	0.391191		14	A	67	115	0.535694	0.721424		16	DPA1	83	115	0.375635	0.521869		17	A	77	113	0.578018	0.794813
16	A	186	116	0.277541	0.391468		18	DQB1	130	108	0.535698	0.721424		17	C	94	116	0.375875	0.522175		17	C	147	114	0.578054	0.794813
12	A	193	107	0.277584	0.391469		18	C	11	111	0.535732	0.721433		12	DQA1	207	116	0.375901	0.522185		17	DPB1	84	108	0.578029	0.794813
12	A	194	107	0.277584	0.391469		13	DRB1	166	115	0.53584	0.721469		18	A	297	113	0.376034	0.522344		12	C	21	115	0.578251	0.794816
12	A	207	107	0.277584	0.391469		13	DRB1	40	115	0.53584	0.721469		13	C	-9	110	0.376099	0.522391		13	DRB1	70	115	0.578223	0.794816
16	B	30	116	0.277611	0.391473		14	C	90	114	0.535813	0.721469		13	C	91	109	0.376125	0.522391		15	A	246	112	0.578261	0.794816
18	DPB1	65	111	0.277614	0.391473		15	DQA1	130	116	0.536004	0.721617		18	B	70	116	0.376117	0.522391		15	DQB1	140	113	0.578244	0.794816
17	DPA1	18	111.1	0.277748	0.391563		15	DQA1	41	116	0.536004	0.721617		15	C	21	110	0.376237	0.522467		15	DQB1	182	113	0.578244	0.794816
17	DPA1	190	111.1	0.277748	0.391563		17	B	305	112	0.536064	0.721655		18	A	149	107	0.376218	0.522467		18	B	4	111.1	0.578123	0.794816
17	DPA1	72	111.1	0.277748	0.391563		18	DRB1	233	108	0.536087	0.721655		18	A	9	111	0.376234	0.522467		18	B	81	112.2	0.578137	0.794816
17	DPA1	73	111.1	0.277748	0.391563		15	A	109	113	0.53618	0.7217		16	DQA1	130	116	0.376295	0.522494		17	C	116	108	0.578371	0.794927
17	DPA1	96	111.1	0.277748	0.391563		16	A	150	114	0.536228	0.7217		16	DQA1	41	116	0.376295	0.522494		18	C	90	114	0.57846	0.795009
13	A	63	113	0.277835	0.39163		16	A	158	114	0.536228	0.7217		16	A	90	107	0.376412	0.522631		14	B	46	108	0.578634	0.795208
13	C	113	116	0.277838	0.39163		16	DQB1	86	114	0.53615	0.7217		13	C	14	115	0.376508	0.522684		12	DRB1	181	116	0.578712	0.795229
17	B	45	107	0.277832	0.39163		12	B	74	116	0.536384	0.72175		13	C	303	115	0.376508	0.522684		14	DPB1	205	110	0.578709	0.795229
14	DRB1	70	116	0.277883	0.391674		12	C	73	107	0.536616	0.72175		13	C	49	115	0.376508	0.522684		17	C	35	112.1	0.578765	0.795229
14	A	19	115	0.278211	0.392116		13	DQB1	116	115	0.536506	0.72175		13	B	109	109	0.376555	0.522714		17	DRB1	233	113	0.578766	0.795229
18	A	149	115	0.278231	0.392124		14	B	194	109	0.536426	0.72175		17	DQB1	-17	115	0.376567	0.522714		17	DQA1	187	112.1	0.578841	0.795252
16	A	149	113	0.278272	0.392162		15	A	299	116	0.536481	0.72175		16	A	74	110	0.376657	0.522811		17	DQA1	26	112.1	0.578841	0.795252
16	DPB1	35	113	0.27835	0.392253		16	DQB1	135	116	0.536381	0.72175		18	B	11	112	0.376722	0.522875		18	B	32	115	0.57893	0.795293
13	A	246	109	0.278603	0.392589		17	A	298	111	0.536616	0.72175		15	C	-15	113	0.37681	0.522971		18	B	4	109	0.578911	0.795293
12	C	211	116	0.278647	0.392632		17	A	307	111	0.536616	0.72175		18	A	99	108	0.376831	0.522974		12	DPB1	35	107	0.579114	0.795505
13	C	77	116	0.278841	0.392786		17	DPB1	69	107	0.536586	0.72175		14	C	1	114	0.376924	0.523074		15	A	70	116	0.579143	0.795505
13	C	80	116	0.278841	0.392786		18	B	12	112.1	0.536488	0.72175		16	C	152	107	0.377003	0.523074		14	DPA1	66	116	0.579174	0.795508
16	A	166	108	0.278839	0.392786		18	C	147	116	0.536645	0.72175		17	B	62	111.1	0.377018	0.523074		18	DQB1	56	113	0.579339	0.795694
16	A	167	108	0.278839	0.392786		18	C	253	116	0.536645	0.72175		18	C	91	113	0.37697	0.523074		15	A	66	116	0.579772	0.796168
18	B	158	113	0.278795	0.392786		18	C	267	116	0.536645	0.72175		18	DQA1	187	113	0.376987	0.523074		15	DPB1	178	113	0.579741	0.796168
18	C	177	114	0.278824	0.392786		18	C	306	116	0.536645	0.72175		18	DQA1	26	113	0.376987	0.523074		18	DPB1	84	111.1	0.579748	0.796168
18	DPB1	69	114	0.278856	0.392787		13	A	299	108	0.536719	0.721785		12	B	109	108	0.377121	0.52309		13	A	95	108	0.579849	0.796194
14	A	31	111	0.278914	0.392828		14	B	70	116	0.536726	0.721785		13	A	297	116	0.377075	0.52309		16	A	294	112	0.579847	0.796194
14	A	35	111	0.278914	0.392828		12	B	131	114	0.537208	0.721815		13	C	14	116	0.377124	0.52309		18	C	73	112.2	0.580008	0.796371
14	A	56	107	0.279195	0.393204		12	B	74	114	0.537009	0.721815		13	C	303	116	0.377124	0.52309		13	B	103	109	0.580069	0.796414
12	B	131	114	0.279284	0.393311		12	DQB1	9	107	0.536801	0.721815		13	C	49	116	0.377124	0.52309		13	B	109	114	0.580154	0.796454
17	B	77	113	0.279313	0.393332		13	A	161	115	0.536985	0.721815		14	C	193	114	0.377693	0.523677		14	DQA1	56	115	0.580185	0.796454
17	B	194	109	0.279392	0.393423		14	B	109	115	0.537243	0.721815		16	C	-5	107	0.377707	0.523677		14	DQA1	76	115	0.580185	0.796454
14	DPB1	86	115	0.279459	0.393497		14	B	162	115	0.537243	0.721815		17	B	171	115	0.377814	0.523677		12	A	253	109	0.58023	0.796474
17	DQA1	207	116	0.279503	0.393519		14	B	166	115	0.537243	0.721815		17	C	-18	113	0.377809	0.523677		16	A	66	110	0.580275	0.796496
18	B	4	111.1	0.279495	0.393519		14	DPB1	55	108	0.537473	0.721815		17	C	143	113	0.377809	0.523677		16	B	24	112.1	0.58038	0.7966
16	B	63	116	0.279521	0.393525		15	B	103	110	0.537126	0.721815		17	C	170	113	0.377809	0.523677		18	DQB1	26	116	0.58045	0.796656
18	DQB1	13	116	0.279595	0.393608		15	B	305	107	0.537494	0.721815		17	C	270	113	0.377809	0.523677		15	B	74	112	0.580554	0.796719
15	A	246	111	0.279719	0.393763		15	DRB1	14	116	0.537606	0.721815		17	C	284	113	0.377809	0.523677		18	B	-8	116	0.580555	0.796719
15	C	11	108	0.279733	0.393763		15	DRB1	25	116	0.537606	0.721815		17	C	289	113	0.377809	0.523677		16	B	41	112	0.580653	0.79678
14	DPB1	170	116	0.280059	0.394162		16	A	297	112.1	0.537054	0.721815		17	C	291	113	0.377809	0.523677		18	C	177	110	0.580658	0.79678
14	DPB1	96	116	0.280059	0.394162		17	A	-11	112.1	0.537314	0.721815		17	C	308	113	0.377809	0.523677		12	A	297	115	0.580741	0.79684
17	DQA1	34	107	0.280039	0.394162		17	B	74	116	0.537335	0.721815		17	C	309	113	0.377809	0.523677		17	B	41	111	0.580786	0.79684
14	DQA1	50	116	0.280542	0.394803		17	C	-18	115	0.537617	0.721815		18	C	103	111	0.377593	0.523677		18	A	156	112	0.58079	0.79684
14	DQA1	53	116	0.280542	0.394803		17	C	-5	115	0.537617	0.721815		18	C	173	111	0.377593	0.523677		18	B	-16	111	0.580829	0.796854
12	DPB1	55	116	0.280623	0.394896		17	C	143	115	0.537617	0.721815		14	C	304	115	0.378164	0.524135		16	A	114	115	0.580886	0.796892
17	DRB1	140	115	0.28067	0.394943		17	C	170	115	0.537617	0.721815		18	A	245	108	0.378218	0.524183		12	A	99	107	0.581386	0.797045
18	A	-2	107	0.280736	0.395015		17	C	270	115	0.537617	0.721815		17	DRB1	231	116	0.378267	0.524225		12	DPB1	85	107	0.581619	0.797045
12	DRB1	181	116	0.280866	0.395179		17	C	284	115	0.537617	0.721815		13	A	-22	109	0.378453	0.524373		12	DPB1	86	107	0.581619	0.797045
13	B	9	107	0.280895	0.3952		17	C	289	115	0.537617	0.721815		14	A	-22	115	0.378416	0.524373		12	DPB1	87	107	0.581619	0.797045
16	B	45	107	0.280953	0.395261		17	C	291	115	0.537617	0.721815		14	C	91	116	0.378403	0.524373		12	DQA1	207	114	0.582005	0.797045
16	A	77	113	0.281095	0.395435		17	C	308	115	0.537617	0.721815		14	DPB1	215	107	0.37847	0.524373		13	B	45	107	0.581643	0.797045
18	B	-11	108	0.281105	0.395435		17	C	309	115	0.537617	0.721815		17	A	90	113	0.378438	0.524373		13	DQA1	54	116	0.582262	0.797045
16	B	32	115	0.281251	0.395621		18	DPB1	9	115	0.536803	0.721815		16	B	-10	113	0.378553	0.524449		13	DRB1	14	116	0.582262	0.797045
12	A	73	114	0.281367	0.395764		18	DQA1	207	115	0.53718	0.721815		18	A	151	116	0.378563	0.524449		13	DRB1	25	116	0.582262	0.797045
16	B	113	112	0.281529	0.395971		18	DQA1	40	109	0.537066	0.721815		17	A	43	116	0.378749	0.524681		14	C	97	115	0.581534	0.797045
17	A	65	116	0.281642	0.39611		18	DQA1	51	109	0.537066	0.721815		14	A	102	113	0.378837	0.524776		14	DPB1	55	116	0.581213	0.797045
14	A	-11	115	0.281787	0.396294		18	DQB1	-27	114	0.537644	0.721815		12	B	32	115	0.378872	0.524785		14	DPB1	57	114	0.581773	0.797045
18	C	94	112	0.281862	0.39638		18	DQB1	-9	114	0.537644	0.721815		16	DRB1	85	116	0.378882	0.524785		15	A	144	107	0.581599	0.797045
18	A	90	112	0.281877	0.396381		18	DQB1	185	115	0.536986	0.721815		15	A	310	111	0.378981	0.524869		15	A	77	109	0.581437	0.797045
17	B	41	111.1	0.281931	0.396421		18	DQB1	87	114	0.536922	0.721815		15	A	314	111	0.378981	0.524869		15	B	-16	115	0.581606	0.797045
17	DRB1	40	113	0.281934	0.396421		14	A	282	107	0.537703	0.721822		13	C	295	116	0.379003	0.524874		15	DPB1	69	115	0.581619	0.797045
14	A	297	115	0.282007	0.396504		14	A	311	107	0.537703	0.721822		18	A	95	112.1	0.379203	0.525124		16	B	-8	108	0.581106	0.797045
12	B	307	109	0.282081	0.396588		12	A	95	115	0.537876	0.72195		18	B	4	111.1	0.379341	0.525289		16	DPA1	28	110	0.581145	0.797045
15	DQA1	130	116	0.282149	0.396644		16	DRB1	71	115	0.53784	0.72195		17	DRB1	166	107	0.379495	0.525475		16	DPB1	194	108	0.581288	0.797045
15	DQA1	41	116	0.282149	0.396644		17	A	31	113	0.537907	0.72195		18	B	171	115	0.379519	0.525482		16	DPB1	205	107	0.582042	0.797045
18	A	184	113	0.282172	0.396656		17	A	35	113	0.537907	0.72195		17	A	255	116	0.379806	0.525773		16	DPB1	9	114	0.581274	0.797045
18	A	43	115	0.282267	0.39677		15	B	171	108	0.538317	0.722419		17	A	268	116	0.379806	0.525773		17	B	41	109	0.581333	0.797045
13	A	109	110	0.282348	0.396863		15	B	32	115	0.538349	0.722419		17	A	31	116	0.379806	0.525773		17	B	66	115	0.581791	0.797045
13	DPB1	55	114	0.282502	0.396939		17	B	-21	116	0.538365	0.722419		17	A	35	116	0.379806	0.525773		17	B	77	112.1	0.581184	0.797045
13	DQB1	167	116	0.282616	0.396939		17	B	-23	116	0.538365	0.722419		15	DPA1	28	115	0.379863	0.525825		17	C	-18	111	0.582306	0.797045
17	DPB1	56	113	0.282506	0.396939		13	DRB1	33	116	0.53843	0.722469		13	A	151	108	0.379895	0.525838		17	C	-5	111	0.582306	0.797045
18	B	239	107	0.282615	0.396939		14	B	9	114	0.538536	0.722511		17	C	163	112	0.37991	0.525838		17	C	143	111	0.582306	0.797045
18	B	253	107	0.282615	0.396939		15	B	131	115	0.538542	0.722511		16	B	199	116	0.380145	0.526137		17	C	170	111	0.582306	0.797045
18	B	267	107	0.282615	0.396939		18	C	95	109	0.538508	0.722511		16	A	43	113	0.38018	0.526154		17	C	248	112.1	0.581964	0.797045
18	B	268	107	0.282615	0.396939		14	B	131	107	0.538838	0.722871		17	C	116	115	0.380196	0.526154		17	C	270	111	0.582306	0.797045
18	B	270	107	0.282615	0.396939		14	B	45	114	0.539013	0.723069		18	C	94	107	0.380278	0.526241		17	C	284	111	0.582306	0.797045
18	B	275	107	0.282615	0.396939		16	A	-2	114	0.539107	0.723141		12	DPB1	86	116	0.380325	0.526279		17	C	289	111	0.582306	0.797045
18	B	295	107	0.282615	0.396939		17	B	97	108	0.539121	0.723141		14	B	194	113	0.38048	0.526467		17	C	291	111	0.582306	0.797045
18	B	296	107	0.282615	0.396939		13	C	184	113	0.539322	0.723275		17	DPB1	72	111	0.380588	0.526564		17	C	308	111	0.582306	0.797045
18	B	298	107	0.282615	0.396939		13	C	285	113	0.539322	0.723275		17	DPB1	91	111	0.380588	0.526564		17	C	309	111	0.582306	0.797045
18	B	299	107	0.282615	0.396939		15	C	91	108	0.539329	0.723275		16	A	79	110	0.38083	0.526766		17	C	6	112.1	0.581964	0.797045
18	B	300	107	0.282615	0.396939		17	DRB1	189	107	0.539258	0.723275		16	A	80	110	0.38083	0.526766		17	DPB1	194	110	0.58177	0.797045
18	B	90	107	0.282615	0.396939		16	DPB1	84	107	0.539359	0.723279		16	A	81	110	0.38083	0.526766		17	DQB1	-18	110	0.582308	0.797045
14	B	12	113	0.282723	0.39707		16	A	99	111	0.539461	0.723305		16	A	82	110	0.38083	0.526766		17	DQB1	87	116	0.581859	0.797045
14	DPB1	178	110	0.282762	0.397104		18	B	82	116	0.539458	0.723305		16	A	83	110	0.38083	0.526766		18	A	294	109	0.58141	0.797045
15	DQB1	224	115	0.283019	0.397445		18	B	83	116	0.539458	0.723305		16	B	158	111	0.380902	0.526839		18	A	74	116	0.582318	0.797045
18	DRB1	77	114	0.283033	0.397445		12	DQA1	107	116	0.539602	0.723312		16	A	142	115	0.381012	0.526891		18	B	163	115	0.581465	0.797045
15	DRB1	12	115	0.283085	0.397478		12	DQA1	156	116	0.539602	0.723312		16	A	145	115	0.381012	0.526891		18	C	90	112.2	0.581989	0.797045
17	B	4	113	0.283085	0.397478		12	DQA1	161	116	0.539602	0.723312		16	DQA1	50	115	0.381017	0.526891		18	DPA1	11	112.2	0.581928	0.797045
18	C	304	114	0.283244	0.397681		12	DQA1	163	116	0.539602	0.723312		16	DQA1	53	115	0.381017	0.526891		18	DRB1	26	109	0.582147	0.797045
13	A	298	109	0.283469	0.397953		12	DQA1	75	116	0.539602	0.723312		12	DQB1	3	108	0.381172	0.527015		13	DPA1	127	116	0.582537	0.797103
13	A	307	109	0.283469	0.397953		18	DRB1	70	115	0.539631	0.723316		14	B	81	113	0.381131	0.527015		13	DPA1	160	116	0.582537	0.797103
18	A	73	112.1	0.283481	0.397953		18	C	77	115	0.539835	0.723515		16	DRB1	140	114	0.381171	0.527015		13	DPA1	228	116	0.582537	0.797103
12	A	105	115	0.283551	0.398031		18	C	80	115	0.539835	0.723515		18	DQB1	70	114	0.381183	0.527015		13	DPA1	50	116	0.582537	0.797103
13	A	253	107	0.283566	0.398032		16	B	-16	107	0.539889	0.723551		15	A	73	112	0.38129	0.527062		13	DPA1	83	116	0.582537	0.797103
16	A	44	113	0.283612	0.398057		17	B	65	111	0.540034	0.723672		18	A	149	115	0.381279	0.527062		18	C	24	112	0.582443	0.797103
16	A	67	113	0.283612	0.398057		17	B	66	111	0.540034	0.723672		18	B	81	112	0.381294	0.527062		13	A	151	107	0.582831	0.797465
12	B	167	116	0.283665	0.398111		15	A	107	113	0.540128	0.723762		18	C	94	109	0.38126	0.527062		12	A	73	115	0.583091	0.797525
18	C	97	113	0.283763	0.398228		14	A	95	114	0.540202	0.723825		18	DPA1	11	108	0.381426	0.527218		12	A	9	107	0.583286	0.797525
14	C	35	114	0.2838	0.398261		14	A	321	114	0.540359	0.723844		18	DRB1	4	114	0.381498	0.527264		13	C	-18	115	0.583843	0.797525
13	DPB1	55	108	0.283937	0.398412		15	A	142	111	0.540406	0.723844		18	DRB1	78	114	0.381498	0.527264		13	C	-5	115	0.583843	0.797525
18	A	116	109	0.283932	0.398412		15	A	145	111	0.540406	0.723844		16	B	11	108	0.381546	0.527304		13	C	143	115	0.583843	0.797525
15	DPA1	111	116	0.284045	0.398524		18	A	-11	114	0.540407	0.723844		13	A	-22	116	0.381568	0.527307		13	C	170	115	0.583843	0.797525
15	DPA1	31	116	0.284045	0.398524		18	A	297	111	0.540255	0.723844		17	DQB1	45	109	0.381617	0.527349		13	C	270	115	0.583843	0.797525
17	C	9	116	0.284193	0.398712		18	B	177	112.1	0.540305	0.723844		17	A	163	115	0.381667	0.527384		13	C	284	115	0.583843	0.797525
15	DQB1	135	115	0.284331	0.398885		18	B	180	112.1	0.540305	0.723844		18	C	163	111.1	0.381681	0.527384		13	C	289	115	0.583843	0.797525
15	DRB1	133	116	0.284469	0.399038		14	A	44	107	0.540505	0.723902		18	DRB1	14	114	0.381785	0.527475		13	C	291	115	0.583843	0.797525
15	DRB1	142	116	0.284469	0.399038		14	A	67	107	0.540505	0.723902		18	DRB1	25	114	0.381785	0.527475		13	C	308	115	0.583843	0.797525
12	A	150	114	0.284614	0.399202		13	A	109	108	0.540653	0.723992		16	B	81	112.1	0.381814	0.527489		13	C	309	115	0.583843	0.797525
12	A	158	114	0.284614	0.399202		17	A	142	110	0.540645	0.723992		16	DQB1	197	113	0.382091	0.527844		13	DRB1	30	115	0.583587	0.797525
17	B	114	108	0.284666	0.399254		17	A	145	110	0.540645	0.723992		17	B	156	115	0.382123	0.527863		14	C	-17	113	0.583135	0.797525
18	DQA1	130	113	0.284787	0.399384		18	B	113	114	0.540724	0.724045		15	A	310	114	0.382195	0.527881		14	DPB1	33	107	0.583691	0.797525
18	DQA1	41	113	0.284787	0.399384		18	DRB1	77	109	0.540747	0.724045		15	A	314	114	0.382195	0.527881		15	A	171	116	0.583375	0.797525
15	B	131	114	0.284844	0.399426		12	DRB1	86	116	0.541008	0.724322		17	B	41	116	0.382164	0.527881		15	A	186	116	0.583375	0.797525
16	B	67	107	0.284846	0.399426		15	DPB1	55	108	0.540994	0.724322		17	A	-15	110	0.382302	0.527946		15	B	9	116	0.583477	0.797525
14	A	246	116	0.284998	0.39962		17	A	334	116	0.541204	0.724548		17	A	-15	113	0.382288	0.527946		15	C	1	112	0.583359	0.797525
16	A	282	115	0.285031	0.399626		12	C	163	107	0.541355	0.724595		17	A	255	110	0.382357	0.527946		16	B	116	112	0.583065	0.797525
16	A	311	115	0.285031	0.399626		14	A	283	115	0.541297	0.724595		17	A	268	110	0.382357	0.527946		16	DPB1	9	109	0.583831	0.797525
12	DPB1	56	116	0.285272	0.399943		15	A	105	108	0.541301	0.724595		17	A	31	110	0.382357	0.527946		17	A	90	107	0.583364	0.797525
18	DQA1	175	114	0.285343	0.400023		17	DQA1	52	115	0.541376	0.724595		17	A	35	110	0.382357	0.527946		17	C	116	111	0.582925	0.797525
17	B	-11	108	0.285463	0.400171		18	DPB1	65	107	0.541344	0.724595		14	B	116	107	0.382393	0.527969		17	C	177	112	0.583266	0.797525
14	A	246	110	0.285618	0.400368		15	B	177	110	0.54156	0.724661		14	DPA1	127	116	0.382535	0.528006		17	C	194	116	0.583258	0.797525
16	DRB1	33	116	0.285665	0.400413		15	B	180	110	0.54156	0.724661		14	DPA1	160	116	0.382535	0.528006		18	B	114	107	0.583838	0.797525
14	DRB1	120	115	0.285776	0.400509		16	B	99	109	0.541498	0.724661		14	DPA1	228	116	0.382535	0.528006		18	B	76	108	0.583132	0.797525
16	A	255	112.1	0.28577	0.400509		16	DQB1	37	116	0.541497	0.724661		14	DPA1	50	116	0.382535	0.528006		18	C	73	112	0.58355	0.797525
16	A	268	112.1	0.28577	0.400509		18	B	4	116	0.541561	0.724661		14	DPA1	83	116	0.382535	0.528006		18	DPB1	85	111	0.583483	0.797525
12	A	193	114	0.285844	0.400543		16	A	283	116	0.541662	0.724759		16	DQB1	185	107	0.382483	0.528006		18	DPB1	86	111	0.583483	0.797525
12	A	194	114	0.285844	0.400543		16	B	67	116	0.541707	0.724771		18	DRB1	-24	115	0.382849	0.528413		18	DPB1	87	111	0.583483	0.797525
12	A	207	114	0.285844	0.400543		17	B	9	115	0.541725	0.724771		15	DRB1	16	116	0.38327	0.528967		18	DQA1	56	115	0.583772	0.797525
18	A	31	108	0.286037	0.400775		15	A	73	112	0.541773	0.724786		17	A	253	111	0.383319	0.529008		18	DQA1	76	115	0.583772	0.797525
18	A	35	108	0.286037	0.400775		18	A	144	107	0.541791	0.724786		15	A	43	116	0.383356	0.529033		12	C	21	108	0.58391	0.797532
16	C	35	115	0.286076	0.400809		13	A	-2	115	0.541868	0.724852		17	C	156	110	0.38349	0.529191		13	DPB1	55	116	0.583928	0.797532
18	A	17	109	0.286202	0.400965		16	B	178	110	0.541914	0.724877		13	DQB1	56	115	0.383516	0.5292		16	B	11	112	0.583937	0.797532
14	B	45	116	0.28628	0.401054		17	C	248	115	0.542027	0.724955		16	B	81	115	0.383626	0.529325		14	A	282	107	0.584192	0.797721
13	B	114	107	0.286374	0.401126		17	C	6	115	0.542027	0.724955		14	A	12	115	0.383717	0.529424		14	A	311	107	0.584192	0.797721
15	B	307	114	0.286379	0.401126		15	B	70	116	0.542067	0.724973		12	C	248	113	0.383925	0.529525		15	A	276	108	0.584181	0.797721
18	A	31	111.1	0.286389	0.401126		14	DRB1	77	107	0.542465	0.725469		12	C	6	113	0.383925	0.529525		15	A	321	108	0.584181	0.797721
18	A	35	111.1	0.286389	0.401126		17	B	163	113	0.542573	0.725576		14	DRB1	38	107	0.383917	0.529525		15	DQB1	185	107	0.584276	0.797755
18	DRB1	-1	107	0.286549	0.40133		14	DRB1	12	115	0.542805	0.725748		15	C	103	113	0.383886	0.529525		18	B	-8	110	0.584274	0.797755
12	A	79	116	0.286741	0.401498		15	A	298	107	0.542756	0.725748		15	C	173	113	0.383886	0.529525		14	B	282	107	0.584314	0.797767
12	A	80	116	0.286741	0.401498		15	A	307	107	0.542756	0.725748		15	DQB1	26	115	0.383816	0.529525		16	DPB1	36	115	0.584383	0.797821
12	A	81	116	0.286741	0.401498		17	C	304	116	0.54281	0.725748		17	A	105	116	0.383871	0.529525		14	DPA1	127	113	0.584546	0.797842
12	A	82	116	0.286741	0.401498		13	A	31	110	0.542955	0.725868		16	DPB1	55	107	0.38397	0.52956		14	DPA1	160	113	0.584546	0.797842
12	A	83	116	0.286741	0.401498		13	A	35	110	0.542955	0.725868		12	B	239	115	0.38431	0.529631		14	DPA1	228	113	0.584546	0.797842
18	A	161	116	0.286804	0.401566		17	A	150	110	0.54305	0.725922		12	B	253	115	0.38431	0.529631		14	DPA1	50	113	0.584546	0.797842
12	DRB1	31	116	0.286995	0.401813		17	A	158	110	0.54305	0.725922		12	B	267	115	0.38431	0.529631		14	DPA1	83	113	0.584546	0.797842
14	B	-8	114	0.287065	0.401891		12	A	76	115	0.543145	0.726013		12	B	268	115	0.38431	0.529631		14	A	116	113	0.584586	0.797852
14	DPB1	194	116	0.287153	0.401994		12	C	77	115	0.543227	0.726044		12	B	270	115	0.38431	0.529631		15	DQB1	57	115	0.584641	0.797852
15	DRB1	180	115	0.287177	0.402007		12	C	80	115	0.543227	0.726044		12	B	275	115	0.38431	0.529631		16	DRB1	112	111	0.584635	0.797852
17	B	194	113	0.287225	0.402047		17	DQB1	53	116	0.54325	0.726044		12	B	295	115	0.38431	0.529631		12	A	193	114	0.584794	0.79793
18	A	12	112.2	0.287234	0.402047		13	B	171	110	0.543318	0.726098		12	B	296	115	0.38431	0.529631		12	A	194	114	0.584794	0.79793
13	A	56	114	0.287294	0.402091		13	DPB1	33	107	0.543458	0.726249		12	B	298	115	0.38431	0.529631		12	A	207	114	0.584794	0.79793
17	DRB1	233	107	0.287294	0.402091		17	C	66	110	0.543531	0.726294		12	B	299	115	0.38431	0.529631		14	C	77	111	0.584845	0.79793
12	A	31	114	0.287378	0.402167		18	DQB1	55	116	0.543547	0.726294		12	B	300	115	0.38431	0.529631		14	C	80	111	0.584845	0.79793
12	A	35	114	0.287378	0.402167		17	A	63	114	0.543609	0.726304		12	B	90	115	0.38431	0.529631		18	DRB1	166	114	0.584921	0.797953
17	C	113	111	0.287396	0.402172		17	B	32	115	0.543599	0.726304		13	A	156	107	0.38405	0.529631		18	DRB1	40	114	0.584921	0.797953
16	DRB1	-24	116	0.287485	0.402277		17	A	253	111	0.543702	0.726392		16	C	177	107	0.384069	0.529631		14	A	144	110	0.585218	0.798318
14	A	152	115	0.28758	0.402389		16	A	70	114	0.54378	0.72646		18	B	77	107	0.384149	0.529631		18	DPB1	36	114	0.585268	0.798346
18	C	35	108	0.287623	0.40243		17	A	76	115	0.54429	0.727105		12	B	99	109	0.384387	0.52971		15	C	14	112	0.585562	0.798587
17	B	95	113	0.287724	0.402551		18	DPB1	9	116	0.544329	0.727121		13	A	56	113	0.38451	0.529852		15	C	303	112	0.585562	0.798587
13	DPB1	65	116	0.287774	0.402601		16	B	-21	113	0.544415	0.727162		18	B	95	112	0.38483	0.530267		15	C	49	112	0.585562	0.798587
13	B	12	116	0.28787	0.402714		16	B	-23	113	0.544415	0.727162		12	C	-15	115	0.384871	0.530296		17	C	11	112	0.58553	0.798587
18	DRB1	112	112	0.287937	0.402788		12	A	298	107	0.544512	0.727182		14	B	-11	114	0.385072	0.530548		12	C	77	115	0.585842	0.798679
17	A	298	114	0.288079	0.402946		12	A	307	107	0.544512	0.727182		12	DQB1	-27	116	0.385204	0.530675		12	C	80	115	0.585842	0.798679
17	A	307	114	0.288079	0.402946		18	DRB1	58	115	0.544499	0.727182		12	DQB1	-9	116	0.385204	0.530675		13	A	114	109	0.585715	0.798679
18	DRB1	233	116	0.288155	0.403032		16	A	156	113	0.544693	0.727388		13	DQB1	-10	116	0.385254	0.530718		14	C	194	111	0.585807	0.798679
17	C	73	115	0.288177	0.403043		13	A	282	113	0.544903	0.727405		13	A	62	107	0.385306	0.530764		16	DQB1	-21	116	0.58574	0.798679
12	DQA1	69	116	0.288359	0.403277		13	A	311	113	0.544903	0.727405		16	A	107	107	0.385398	0.530863		16	DQB1	-4	116	0.58574	0.798679
12	A	31	109	0.288407	0.403285		13	DQB1	-10	115	0.544815	0.727405		16	A	70	115	0.385451	0.530909		17	A	73	107	0.585815	0.798679
12	A	35	109	0.288407	0.403285		14	A	310	116	0.544925	0.727405		13	A	-11	116	0.385592	0.531076		18	B	95	112	0.585865	0.798679
17	DRB1	85	116	0.288408	0.403285		14	A	314	116	0.544925	0.727405		17	B	11	116	0.385626	0.531097		13	B	199	114	0.585905	0.798694
13	DPA1	66	114	0.288567	0.403405		15	B	177	116	0.544837	0.727405		15	A	9	113	0.385755	0.531214		15	DQA1	215	107	0.586038	0.798808
14	DPB1	85	115	0.288529	0.403405		15	B	180	116	0.544837	0.727405		17	A	276	107	0.385866	0.531214		17	B	30	115	0.586047	0.798808
14	DPB1	87	115	0.288529	0.403405		15	C	138	113	0.544881	0.727405		17	A	283	110	0.385769	0.531214		16	B	177	108	0.586208	0.798826
17	C	248	112	0.288561	0.403405		14	DQB1	45	114	0.544982	0.727442		17	A	288	107	0.385843	0.531214		16	B	180	108	0.586208	0.798826
17	C	6	112	0.288561	0.403405		18	B	70	111.1	0.545008	0.727442		17	A	321	107	0.385866	0.531214		17	A	171	113	0.586144	0.798826
17	A	299	112	0.288597	0.403427		12	A	163	116	0.545081	0.727504		18	C	114	107	0.385836	0.531214		17	A	186	113	0.586144	0.798826
15	C	211	107	0.288683	0.403447		14	B	245	109	0.545109	0.727504		18	C	16	113	0.385818	0.531214		17	DQB1	26	108	0.5862	0.798826
17	A	109	114	0.288654	0.403447		16	C	-15	114	0.54519	0.727576		18	DPB1	36	116	0.385857	0.531214		16	B	81	114	0.586275	0.798878
18	C	14	112	0.288679	0.403447		16	A	149	112	0.545485	0.727934		18	A	70	114	0.385906	0.531243		12	C	103	114	0.586424	0.799
18	C	303	112	0.288679	0.403447		13	DQB1	224	114	0.545523	0.727948		16	C	304	115	0.385938	0.53126		12	C	173	114	0.586424	0.799
18	C	49	112	0.288679	0.403447		15	DRB1	-17	115	0.545639	0.728039		13	DPA1	66	109	0.386295	0.531671		12	A	73	108	0.586573	0.799164
14	DQB1	182	116	0.288844	0.403631		18	B	156	114	0.545646	0.728039		14	DRB1	73	115	0.386278	0.531671		15	A	299	113	0.586701	0.799177
18	C	304	111	0.288839	0.403631		12	C	116	116	0.545806	0.728096		17	DQB1	74	107	0.386269	0.531671		15	A	334	113	0.586701	0.799177
12	A	76	115	0.288967	0.403782		16	DQB1	28	107	0.545853	0.728096		13	B	82	115	0.386366	0.531689		16	DQB1	125	113	0.586647	0.799177
18	A	144	112.1	0.289182	0.404063		16	DQB1	46	107	0.545853	0.728096		13	B	83	115	0.386366	0.531689		18	DQB1	75	116	0.586677	0.799177
15	B	152	107	0.289583	0.404582		16	DQB1	47	107	0.545853	0.728096		17	C	94	115	0.386328	0.531689		15	B	77	109	0.586821	0.799301
18	A	105	113	0.289579	0.404582		16	DQB1	52	107	0.545853	0.728096		17	A	114	113	0.386629	0.532025		18	DQA1	34	111.1	0.586937	0.799418
12	C	219	114	0.289686	0.404707		18	DQA1	175	116	0.545748	0.728096		18	A	294	112	0.386785	0.532212		17	B	32	115	0.586997	0.799461
13	DRB1	78	116	0.289876	0.404952		16	DQB1	125	107	0.545941	0.728176		15	A	-2	107	0.386887	0.532326		14	C	285	113	0.587092	0.799549
14	B	171	107	0.289918	0.40499		16	A	95	107	0.546208	0.728496		18	C	9	114	0.386928	0.532356		18	DRB1	133	107	0.587303	0.799756
12	DRB1	133	116	0.290063	0.405152		17	DQA1	207	112	0.546247	0.728512		12	DQB1	57	116	0.386959	0.532372		18	DRB1	142	107	0.587303	0.799756
12	DRB1	142	116	0.290063	0.405152		15	DQB1	116	116	0.546353	0.728617		12	A	255	115	0.387217	0.532513		16	DRB1	-17	116	0.58737	0.799808
13	A	276	114	0.290212	0.40534		17	B	156	108	0.546397	0.728639		12	A	268	115	0.387217	0.532513		15	A	150	115	0.587753	0.800115
14	C	-5	108	0.290291	0.40543		13	B	65	107	0.546494	0.728695		12	A	31	115	0.387217	0.532513		15	A	158	115	0.587753	0.800115
18	A	99	111.1	0.290321	0.405451		13	B	66	107	0.546494	0.728695		12	A	35	115	0.387217	0.532513		15	A	44	115	0.587753	0.800115
14	DQB1	126	113	0.29039	0.405527		14	A	142	113	0.546654	0.728716		12	DPA1	111	114	0.387136	0.532513		15	A	67	115	0.587753	0.800115
12	DRB1	77	107	0.29043	0.405563		14	A	145	113	0.546654	0.728716		12	DPA1	31	114	0.387136	0.532513		18	DQA1	107	107	0.58786	0.800115
13	C	248	109	0.290528	0.405571		16	B	63	111	0.546655	0.728716		14	DQA1	40	116	0.387206	0.532513		18	DQA1	156	107	0.58786	0.800115
13	C	6	109	0.290528	0.405571		18	DPB1	178	109	0.546595	0.728716		14	DQA1	51	116	0.387206	0.532513		18	DQA1	161	107	0.58786	0.800115
18	C	-18	108	0.290596	0.405571		18	DQB1	-21	115	0.546701	0.728716		15	DPA1	11	116	0.387312	0.532617		18	DQA1	163	107	0.58786	0.800115
18	C	143	108	0.290596	0.405571		18	DQB1	-4	115	0.546701	0.728716		17	A	-20	111	0.387431	0.532754		18	DQA1	75	107	0.58786	0.800115
18	C	170	108	0.290596	0.405571		18	DQB1	-6	115	0.546701	0.728716		16	B	131	114	0.387487	0.532804		13	C	138	114	0.58813	0.800409
18	C	270	108	0.290596	0.405571		14	DRB1	26	116	0.546731	0.72872		16	DPB1	56	115	0.387534	0.532842		15	B	30	116	0.588136	0.800409
18	C	284	108	0.290596	0.405571		18	A	-20	112.1	0.546841	0.72883		13	DRB1	86	116	0.387643	0.532964		13	DRB1	120	116	0.588266	0.800523
18	C	289	108	0.290596	0.405571		16	B	325	107	0.546986	0.728986		18	DQA1	47	114	0.387662	0.532964		17	C	116	113	0.588279	0.800523
18	C	291	108	0.290596	0.405571		12	DRB1	-16	107	0.547304	0.72929		14	A	127	109	0.387775	0.533094		12	DPA1	11	109	0.588393	0.800621
18	C	308	108	0.290596	0.405571		12	DRB1	-25	107	0.547304	0.72929		18	A	166	112.1	0.387817	0.533098		16	B	114	116	0.588409	0.800621
18	C	309	108	0.290596	0.405571		13	DQA1	34	107	0.547308	0.72929		18	A	167	112.1	0.387817	0.533098		14	C	177	107	0.588502	0.800707
14	B	211	108	0.290747	0.405761		17	DPB1	84	107	0.547324	0.72929		12	A	245	114	0.387956	0.533263		12	C	184	109	0.588557	0.800712
17	DRB1	189	114	0.290783	0.405791		18	B	12	115	0.547393	0.729346		12	DPA1	28	113	0.388194	0.533551		13	A	43	108	0.588565	0.800712
18	A	65	108	0.290908	0.405945		18	DRB1	10	115	0.547493	0.729442		15	A	253	108	0.388205	0.533551		17	DRB1	181	116	0.588676	0.800823
16	A	166	116	0.291032	0.406058		15	B	325	115	0.547606	0.729556		16	B	4	113	0.388325	0.53369		13	B	94	107	0.588862	0.800988
16	A	167	116	0.291032	0.406058		14	C	275	116	0.547647	0.729574		12	C	66	115	0.38853	0.533925		14	B	63	108	0.588968	0.800988
18	A	90	107	0.291032	0.406058		18	A	97	116	0.547801	0.729743		13	C	9	115	0.388536	0.533925		15	C	66	112	0.589003	0.800988
18	DPA1	18	114	0.291295	0.406323		15	C	147	112	0.547961	0.72981		14	DRB1	112	115	0.388722	0.534154		16	B	131	109	0.588972	0.800988
18	DPA1	190	114	0.291295	0.406323		15	C	253	112	0.547961	0.72981		17	A	-22	113	0.388817	0.534258		16	C	77	108	0.588975	0.800988
18	DPA1	72	114	0.291295	0.406323		15	C	267	112	0.547961	0.72981		13	DRB1	10	116	0.388904	0.534258		16	C	80	108	0.588975	0.800988
18	DPA1	73	114	0.291295	0.406323		15	C	306	112	0.547961	0.72981		15	C	-18	110	0.389031	0.534258		18	A	19	113	0.588888	0.800988
18	DPA1	96	114	0.291295	0.406323		16	DQB1	3	107	0.548141	0.730013		15	C	143	110	0.389031	0.534258		17	B	80	115	0.589105	0.801086
13	A	-2	109	0.29136	0.406384		16	B	-10	110	0.548266	0.730143		15	C	170	110	0.389031	0.534258		16	B	32	114	0.589165	0.801087
18	A	334	110	0.291368	0.406384		16	DQB1	71	115	0.548447	0.730347		15	C	270	110	0.389031	0.534258		17	C	114	112	0.589152	0.801087
15	DPB1	84	114	0.291486	0.406528		12	B	9	108	0.548539	0.730434		15	C	284	110	0.389031	0.534258		12	A	116	115	0.589238	0.801147
17	DRB1	60	115	0.29151	0.406541		18	C	138	116	0.548681	0.730586		15	C	289	110	0.389031	0.534258		15	C	16	110	0.589426	0.801323
16	B	158	115	0.291603	0.406651		13	A	17	115	0.548732	0.730617		15	C	291	110	0.389031	0.534258		15	C	211	110	0.589426	0.801323
17	A	334	114	0.291621	0.406655		13	DPA1	111	109	0.548861	0.730694		15	C	308	110	0.389031	0.534258		12	A	294	109	0.589623	0.80155
16	DRB1	47	107	0.291891	0.407011		13	DPA1	31	109	0.548861	0.730694		15	C	309	110	0.389031	0.534258		13	C	99	107	0.589792	0.801739
18	C	95	109	0.291934	0.407051		17	A	127	115	0.548933	0.730694		17	DRB1	16	116	0.389031	0.534258		12	B	95	107	0.589966	0.801775
17	DQB1	13	116	0.291988	0.407105		17	B	178	112	0.548934	0.730694		14	C	-5	110	0.389051	0.534259		14	C	114	111	0.589924	0.801775
14	B	62	107	0.292054	0.407177		17	DRB1	14	116	0.548954	0.730694		14	A	-15	109	0.389081	0.534273		16	C	14	112	0.589939	0.801775
15	A	-22	109	0.292108	0.407232		17	DRB1	25	116	0.548954	0.730694		14	C	184	107	0.389432	0.534407		16	C	303	112	0.589939	0.801775
17	DPB1	69	113	0.292461	0.407703		16	C	156	110	0.549015	0.730737		14	C	285	107	0.389432	0.534407		16	C	49	112	0.589939	0.801775
17	DRB1	77	115	0.292657	0.407956		18	B	-16	112	0.549102	0.730817		15	C	-18	108	0.389422	0.534407		12	A	19	109	0.590057	0.801858
15	B	171	111	0.292826	0.408172		13	DRB1	12	107	0.549237	0.730924		15	C	143	108	0.389422	0.534407		18	A	142	114	0.590179	0.801945
14	A	56	111	0.292858	0.408196		15	B	94	115	0.549232	0.730924		15	C	170	108	0.389422	0.534407		18	A	145	114	0.590179	0.801945
17	C	90	108	0.292916	0.408257		12	DRB1	32	116	0.549431	0.731145		15	C	270	108	0.389422	0.534407		16	C	-17	112.1	0.590227	0.801969
18	DRB1	189	113	0.293096	0.408486		14	B	97	116	0.54948	0.731174		15	C	284	108	0.389422	0.534407		14	A	161	113	0.590361	0.802072
18	A	-2	114	0.293125	0.408507		18	A	294	107	0.54955	0.731197		15	C	289	108	0.389422	0.534407		18	DQB1	26	115	0.590338	0.802072
15	DQB1	-6	116	0.293376	0.40883		18	DRB1	47	113	0.549553	0.731197		15	C	291	108	0.389422	0.534407		17	C	138	112.1	0.590435	0.802131
18	C	295	116	0.293386	0.40883		14	B	158	116	0.549716	0.731306		15	C	308	108	0.389422	0.534407		15	A	184	113	0.590465	0.802132
12	B	211	109	0.293477	0.408896		18	A	255	113	0.549715	0.731306		15	C	309	108	0.389422	0.534407		14	A	19	109	0.590557	0.802177
15	DRB1	32	115	0.293448	0.408896		18	A	268	113	0.549715	0.731306		17	B	32	111.1	0.389213	0.534407		18	DPB1	8	116	0.59055	0.802177
16	A	19	114	0.293472	0.408896		12	DQB1	140	116	0.549942	0.731532		18	B	163	116	0.389224	0.534407		13	B	77	107	0.590713	0.802247
18	A	245	112	0.293558	0.408988		18	C	94	109	0.549915	0.731532		16	DPB1	72	115	0.389481	0.534422		17	DQB1	-10	114	0.590682	0.802247
15	A	151	108	0.293741	0.409202		17	DQB1	3	114	0.549998	0.73157		16	DPB1	91	115	0.389481	0.534422		18	B	62	112.2	0.590699	0.802247
17	A	-20	108	0.29373	0.409202		13	DRB1	10	116	0.550046	0.731597		18	A	70	113	0.389689	0.53468		18	B	99	109	0.590786	0.802247
13	DPA1	28	113	0.293908	0.409414		17	A	166	116	0.550254	0.731801		12	A	161	116	0.389726	0.534702		18	DPA1	111	111.1	0.590777	0.802247
18	B	199	111	0.293941	0.409439		17	A	167	116	0.550254	0.731801		13	DQA1	52	116	0.389763	0.534702		18	DPA1	31	111.1	0.590777	0.802247
18	DPB1	215	112.1	0.294129	0.40968		18	DPB1	194	113	0.550372	0.731922		18	DRB1	16	110	0.389745	0.534702		18	A	63	109	0.590837	0.802276
12	B	-21	109	0.294192	0.409687		13	DQA1	187	116	0.550546	0.731978		13	DPB1	33	115	0.389832	0.53477		13	B	143	107	0.591014	0.802416
12	B	-23	109	0.294192	0.409687		13	DQA1	26	116	0.550546	0.731978		13	DRB1	231	107	0.390125	0.53501		13	B	147	107	0.591014	0.802416
16	A	310	115	0.294185	0.409687		18	C	16	111	0.550552	0.731978		16	C	-18	112.1	0.390202	0.53501		13	DPB1	85	114	0.591117	0.802416
16	A	314	115	0.294185	0.409687		18	C	211	111	0.550552	0.731978		16	C	143	112.1	0.390202	0.53501		13	DPB1	86	114	0.591117	0.802416
18	C	295	111.1	0.294264	0.409766		18	DPB1	35	115	0.550462	0.731978		16	C	170	112.1	0.390202	0.53501		13	DPB1	87	114	0.591117	0.802416
18	DPA1	66	114	0.294349	0.409864		13	C	113	113	0.550599	0.732004		16	C	270	112.1	0.390202	0.53501		17	B	194	111	0.591061	0.802416
13	A	297	110	0.294453	0.409988		12	DQB1	3	113	0.550694	0.732024		16	C	284	112.1	0.390202	0.53501		14	B	45	107	0.591359	0.802544
15	A	294	108	0.294689	0.410297		15	A	17	109	0.55065	0.732024		16	C	289	112.1	0.390202	0.53501		17	B	4	109	0.591342	0.802544
17	A	310	108	0.294738	0.410324		18	A	255	114	0.550724	0.732024		16	C	291	112.1	0.390202	0.53501		18	A	276	111.1	0.591331	0.802544
17	A	314	108	0.294738	0.410324		18	A	268	114	0.550724	0.732024		16	C	308	112.1	0.390202	0.53501		18	A	321	111.1	0.591331	0.802544
18	C	326	113	0.294793	0.410359		12	A	255	115	0.550834	0.732096		16	C	309	112.1	0.390202	0.53501		18	C	156	109	0.591305	0.802544
18	C	339	113	0.294793	0.410359		12	A	268	115	0.550834	0.732096		17	A	66	111	0.390302	0.535066		14	DRB1	133	115	0.591595	0.802784
14	DRB1	32	115	0.295104	0.410771		18	DRB1	16	112	0.55088	0.732121		17	C	138	112.1	0.390302	0.535066		14	DRB1	142	115	0.591595	0.802784
12	A	12	115	0.295177	0.410853		15	B	12	112	0.550949	0.732161		17	C	35	112.1	0.390302	0.535066		12	A	150	108	0.591832	0.802865
16	DQA1	47	115	0.295322	0.411014		15	DQB1	-21	115	0.55102	0.732161		18	DPB1	85	114	0.390483	0.535261		12	A	158	108	0.591832	0.802865
18	C	95	108	0.295316	0.411014		15	DQB1	-4	115	0.55102	0.732161		18	DPB1	87	114	0.390483	0.535261		12	A	44	108	0.591832	0.802865
12	A	114	107	0.295375	0.411056		15	DQB1	-6	115	0.55102	0.732161		17	DRB1	-17	107	0.390506	0.535265		12	A	67	108	0.591832	0.802865
16	A	65	113	0.295382	0.411056		13	DQB1	130	116	0.55115	0.732222		14	A	334	116	0.390607	0.535376		12	A	90	114	0.591816	0.802865
12	DPA1	111	114	0.295498	0.411128		14	B	171	110	0.551141	0.732222		17	DQA1	129	116	0.390625	0.535376		15	C	24	115	0.59177	0.802865
12	DPA1	31	114	0.295498	0.411128		14	C	219	114	0.551231	0.732222		18	B	95	107	0.390653	0.535387		18	DRB1	189	114	0.592172	0.803287
17	C	11	115	0.295473	0.411128		14	C	91	108	0.551125	0.732222		13	C	-18	115	0.390995	0.535534		17	DPB1	8	116	0.592218	0.803308
17	C	219	108	0.295507	0.411128		16	A	66	107	0.551219	0.732222		13	C	143	115	0.390995	0.535534		14	B	194	116	0.592265	0.803332
18	DPB1	33	112	0.295501	0.411128		17	DRB1	86	107	0.551218	0.732222		13	C	170	115	0.390995	0.535534		13	A	151	116	0.592424	0.803508
18	DPB1	76	108	0.295661	0.411322		17	A	334	111	0.551412	0.732425		13	C	270	115	0.390995	0.535534		17	A	-20	109	0.592585	0.803605
14	DPB1	69	114	0.295701	0.411357		12	B	-21	107	0.551985	0.732817		13	C	284	115	0.390995	0.535534		17	A	310	109	0.592585	0.803605
16	B	76	115	0.295784	0.41145		12	B	-23	107	0.551985	0.732817		13	C	289	115	0.390995	0.535534		17	A	314	109	0.592585	0.803605
18	B	-8	112.2	0.295962	0.411678		12	B	109	114	0.55191	0.732817		13	C	291	115	0.390995	0.535534		14	C	94	108	0.59268	0.803694
12	C	152	114	0.296078	0.411819		12	B	162	114	0.55191	0.732817		13	C	308	115	0.390995	0.535534		14	B	30	116	0.592715	0.803701
15	DQB1	87	115	0.296296	0.412102		12	B	166	114	0.55191	0.732817		13	C	309	115	0.390995	0.535534		12	A	245	115	0.59288	0.803804
17	DRB1	12	107	0.29632	0.412114		12	C	77	116	0.552066	0.732817		18	DPB1	57	110	0.390924	0.535534		15	A	149	116	0.59283	0.803804
14	DQB1	66	116	0.296386	0.412165		12	C	80	116	0.552066	0.732817		18	DQA1	40	112	0.390823	0.535534		18	A	65	108	0.592855	0.803804
14	DQB1	67	116	0.296386	0.412165		15	A	334	115	0.552016	0.732817		18	DQA1	51	112	0.390823	0.535534		12	B	282	116	0.593931	0.803909
16	A	171	108	0.296594	0.412434		17	C	103	114	0.552092	0.732817		16	A	151	107	0.391075	0.535618		13	B	145	110	0.593729	0.803909
12	A	102	108	0.296685	0.412452		17	C	173	114	0.552092	0.732817		18	A	151	112.1	0.391118	0.535649		13	C	66	116	0.593582	0.803909
16	B	239	113	0.296841	0.412452		18	B	82	112.1	0.551868	0.732817		17	A	65	113	0.391196	0.535728		14	B	77	107	0.593985	0.803909
16	B	253	113	0.296841	0.412452		18	B	83	112.1	0.551868	0.732817		17	DPB1	205	107	0.391214	0.535728		15	A	-20	113	0.594374	0.803909
16	B	267	113	0.296841	0.412452		18	DPB1	170	111.1	0.551917	0.732817		17	C	94	112	0.391254	0.535755		15	A	310	113	0.594374	0.803909
16	B	268	113	0.296841	0.412452		18	DPB1	96	111.1	0.551917	0.732817		15	B	9	116	0.39137	0.535888		15	A	314	113	0.594374	0.803909
16	B	270	113	0.296841	0.412452		13	DQA1	52	115	0.552321	0.733084		16	A	142	110	0.39146	0.535958		15	B	131	115	0.594378	0.803909
16	B	275	113	0.296841	0.412452		17	A	149	115	0.552406	0.733087		16	A	145	110	0.39146	0.535958		15	C	24	107	0.59335	0.803909
16	B	295	113	0.296841	0.412452		18	A	166	114	0.552395	0.733087		16	A	9	116	0.391518	0.53601		15	C	77	109	0.593529	0.803909
16	B	296	113	0.296841	0.412452		18	A	167	114	0.552395	0.733087		18	DRB1	47	115	0.391625	0.53613		15	C	80	109	0.593529	0.803909
16	B	298	113	0.296841	0.412452		16	DPA1	66	116	0.552434	0.733087		17	C	91	114	0.391701	0.536207		16	A	253	108	0.593246	0.803909
16	B	299	113	0.296841	0.412452		17	DQB1	9	113	0.552548	0.733202		12	C	-5	116	0.391813	0.536334		16	DPB1	194	110	0.593022	0.803909
16	B	300	113	0.296841	0.412452		12	C	99	107	0.552831	0.733257		14	A	73	107	0.391984	0.536541		17	B	62	115	0.593961	0.803909
16	B	90	113	0.296841	0.412452		13	DPB1	36	116	0.553223	0.733257		13	A	73	107	0.3921	0.536659		17	DPB1	11	116	0.59362	0.803909
17	A	66	111.1	0.296708	0.412452		14	A	-15	115	0.553111	0.733257		18	A	334	115	0.392109	0.536659		17	DRB1	57	115	0.593221	0.803909
17	B	99	111	0.296804	0.412452		16	A	142	110	0.55299	0.733257		15	B	167	115	0.392165	0.536709		17	DRB1	96	113	0.593771	0.803909
17	C	1	113	0.296844	0.412452		16	A	145	110	0.55299	0.733257		17	DQB1	-18	115	0.392356	0.536944		18	A	-15	111	0.593889	0.803909
16	A	90	109	0.296942	0.412542		16	C	-18	107	0.553191	0.733257		17	A	-15	111.1	0.392429	0.537017		18	A	79	108	0.593429	0.803909
17	DPB1	215	107	0.296949	0.412542		16	C	-5	107	0.553191	0.733257		18	A	74	113	0.392474	0.537052		18	A	80	108	0.593429	0.803909
18	A	95	109	0.296953	0.412542		16	C	143	107	0.553191	0.733257		14	A	144	114	0.392518	0.537084		18	A	81	108	0.593429	0.803909
18	C	113	112.2	0.29699	0.412566		16	C	170	107	0.553191	0.733257		12	B	46	116	0.392647	0.5371		18	A	82	108	0.593429	0.803909
18	DRB1	26	116	0.297	0.412566		16	C	270	107	0.553191	0.733257		16	B	199	115	0.392556	0.5371		18	A	83	108	0.593429	0.803909
17	B	109	111.1	0.297188	0.412806		16	C	284	107	0.553191	0.733257		17	A	150	116	0.392629	0.5371		18	B	171	111.1	0.594368	0.803909
12	B	143	108	0.297218	0.412807		16	C	289	107	0.553191	0.733257		17	A	158	116	0.392629	0.5371		18	B	46	112.2	0.594308	0.803909
12	B	147	108	0.297218	0.412807		16	C	291	107	0.553191	0.733257		17	A	44	116	0.392629	0.5371		18	C	73	111.1	0.593207	0.803909
13	A	-11	109	0.297369	0.412996		16	C	308	107	0.553191	0.733257		17	A	67	116	0.392629	0.5371		18	DPA1	11	111	0.593635	0.803909
16	C	177	114	0.297463	0.413102		16	C	309	107	0.553191	0.733257		16	C	-9	115	0.392788	0.537266		18	DQA1	11	108	0.59428	0.803909
18	C	152	111.1	0.297475	0.413102		16	DQB1	126	107	0.552972	0.733257		13	A	79	109	0.393042	0.537396		18	DQA1	18	108	0.59428	0.803909
15	A	102	115	0.297628	0.413294		18	A	44	112	0.553031	0.733257		13	A	80	109	0.393042	0.537396		18	DQA1	218	108	0.59428	0.803909
14	B	114	114	0.297867	0.413543		18	A	67	112	0.553031	0.733257		13	A	81	109	0.393042	0.537396		18	DQA1	45	108	0.59428	0.803909
16	DQA1	130	113	0.297854	0.413543		18	C	114	115	0.55272	0.733257		13	A	82	109	0.393042	0.537396		18	DQA1	48	108	0.59428	0.803909
16	DQA1	41	113	0.297854	0.413543		18	DQB1	-21	116	0.553046	0.733257		13	A	83	109	0.393042	0.537396		18	DQA1	55	108	0.59428	0.803909
18	A	-20	108	0.297827	0.413543		18	DQB1	-4	116	0.553046	0.733257		16	DQB1	30	116	0.392995	0.537396		18	DQA1	61	108	0.59428	0.803909
18	DPB1	35	116	0.297963	0.413655		18	DQB1	-6	116	0.553046	0.733257		17	A	109	116	0.392926	0.537396		18	DQA1	64	108	0.59428	0.803909
18	B	-21	115	0.298144	0.413866		18	DQB1	130	115	0.553204	0.733257		17	B	163	108	0.393049	0.537396		18	DQA1	66	108	0.59428	0.803909
18	B	-23	115	0.298144	0.413866		15	C	116	116	0.553265	0.733276		18	B	41	110	0.393059	0.537396		18	DQA1	80	108	0.59428	0.803909
15	A	253	108	0.298576	0.414446		12	DRB1	9	107	0.55331	0.733299		16	A	105	112	0.393136	0.537474		18	DQB1	220	108	0.59428	0.803909
14	DPB1	85	114	0.29877	0.414673		13	B	63	115	0.553383	0.73336		17	DRB1	73	115	0.393272	0.537633		18	DQB1	221	108	0.59428	0.803909
14	DPB1	87	114	0.29877	0.414673		15	A	63	107	0.55352	0.733505		15	B	12	112	0.393429	0.537821		18	DQB1	28	115	0.594224	0.803909
15	DPB1	178	116	0.298843	0.414733		15	DPB1	76	114	0.553558	0.733518		13	C	73	116	0.393496	0.537886		18	DQB1	46	115	0.594224	0.803909
17	DRB1	112	109	0.298832	0.414733		13	C	35	109	0.553692	0.733659		15	DPB1	76	107	0.39363	0.537888		18	DQB1	47	115	0.594224	0.803909
12	DPB1	35	108	0.29893	0.414792		16	B	305	115	0.553821	0.733777		16	A	144	107	0.3936	0.537888		18	DQB1	52	115	0.594224	0.803909
16	B	66	116	0.298925	0.414792		17	A	276	108	0.553836	0.733777		18	A	171	112.1	0.393552	0.537888		18	DQB1	53	108	0.59428	0.803909
18	B	76	110	0.298907	0.414792		13	C	-17	113	0.553885	0.733805		18	A	186	112.1	0.393552	0.537888		18	DQB1	84	108	0.59428	0.803909
18	DQB1	182	115	0.299009	0.41488		12	DQA1	69	107	0.554117	0.73383		18	DPB1	178	113	0.393634	0.537888		18	DQB1	85	108	0.59428	0.803909
17	B	-11	112	0.299122	0.415017		13	B	113	116	0.553935	0.73383		18	DRB1	104	112	0.393625	0.537888		18	DQB1	89	108	0.59428	0.803909
17	DQB1	74	116	0.29917	0.415063		14	DPA1	28	109	0.554126	0.73383		18	DRB1	98	112	0.393625	0.537888		18	DQB1	90	108	0.59428	0.803909
13	A	288	107	0.299225	0.415077		18	B	305	115	0.554145	0.73383		16	B	152	115	0.393777	0.538056		18	B	67	112.1	0.59457	0.804129
17	B	62	107	0.29924	0.415077		18	DPA1	18	112.1	0.554152	0.73383		17	B	177	116	0.393989	0.538292		15	A	150	111	0.594891	0.804203
18	A	310	107	0.299231	0.415077		18	DPA1	190	112.1	0.554152	0.73383		17	B	180	116	0.393989	0.538292		15	A	158	111	0.594891	0.804203
18	A	314	107	0.299231	0.415077		18	DPA1	72	112.1	0.554152	0.73383		18	DPA1	127	112.2	0.394115	0.53833		15	A	44	111	0.594891	0.804203
18	A	253	109	0.29929	0.415126		18	DPA1	73	112.1	0.554152	0.73383		18	DPA1	160	112.2	0.394115	0.53833		15	A	67	111	0.594891	0.804203
15	A	310	110	0.299454	0.415291		18	DPA1	96	112.1	0.554152	0.73383		18	DPA1	228	112.2	0.394115	0.53833		15	B	156	115	0.594688	0.804203
15	A	314	110	0.299454	0.415291		16	DQB1	125	115	0.554383	0.734099		18	DPA1	50	112.2	0.394115	0.53833		16	A	283	114	0.594694	0.804203
17	A	9	107	0.299438	0.415291		15	C	77	115	0.554448	0.734112		18	DPA1	83	112.2	0.394115	0.53833		18	B	41	112	0.594718	0.804203
18	DRB1	112	111.1	0.299488	0.415318		15	C	80	115	0.554448	0.734112		17	C	194	115	0.394435	0.538552		18	C	248	115	0.594866	0.804203
14	A	184	115	0.299608	0.415464		12	DRB1	104	116	0.55466	0.734275		17	C	261	115	0.394435	0.538552		18	C	6	115	0.594866	0.804203
16	B	82	111	0.299834	0.415736		12	DRB1	98	116	0.55466	0.734275		17	C	273	115	0.394435	0.538552		16	A	19	112.1	0.595073	0.804409
16	B	83	111	0.299834	0.415736		13	B	46	116	0.554679	0.734275		17	C	305	115	0.394435	0.538552		14	C	103	110	0.595188	0.804433
15	B	167	107	0.299983	0.415921		14	DRB1	31	108	0.554709	0.734275		17	C	307	115	0.394435	0.538552		14	C	173	110	0.595188	0.804433
18	B	46	108	0.300033	0.415971		18	A	105	112	0.554687	0.734275		17	C	326	115	0.394435	0.538552		18	B	-21	112.1	0.595209	0.804433
15	DRB1	28	115	0.300069	0.415999		13	A	127	116	0.554831	0.734363		17	C	339	115	0.394435	0.538552		18	B	-23	112.1	0.595209	0.804433
13	C	16	109	0.30021	0.416173		16	B	245	113	0.554829	0.734363		18	B	131	111.1	0.39443	0.538552		12	A	163	115	0.595305	0.804457
12	DPB1	205	115	0.300352	0.416348		16	DQA1	56	114	0.555406	0.735051		17	DRB1	180	116	0.39456	0.538697		15	B	94	110	0.595293	0.804457
17	A	73	111.1	0.300366	0.416348		16	DQA1	76	114	0.555406	0.735051		15	DPB1	170	109	0.394739	0.538887		16	A	-15	108	0.595316	0.804457
13	A	109	108	0.300624	0.416686		14	A	142	110	0.555527	0.735102		15	DPB1	96	109	0.394739	0.538887		16	A	102	112.1	0.59535	0.804463
14	DRB1	31	115	0.30073	0.416812		14	A	145	110	0.555527	0.735102		17	A	299	110	0.394835	0.538991		18	B	145	112.1	0.595514	0.804645
14	A	79	116	0.300883	0.416871		18	DRB1	57	112.1	0.555489	0.735102		17	DRB1	77	114	0.394907	0.539057		15	C	152	113	0.595639	0.804774
14	A	80	116	0.300883	0.416871		14	DRB1	166	108	0.555706	0.73516		18	C	114	113	0.394922	0.539057		15	A	276	113	0.595938	0.805023
14	A	81	116	0.300883	0.416871		14	DRB1	40	108	0.555706	0.73516		12	DPB1	36	107	0.394971	0.539096		15	A	321	113	0.595938	0.805023
14	A	82	116	0.300883	0.416871		15	A	-22	116	0.555687	0.73516		18	B	45	107	0.395118	0.539271		18	C	35	116	0.595967	0.805023
14	A	83	116	0.300883	0.416871		15	A	288	116	0.555687	0.73516		13	DPB1	85	107	0.395281	0.539439		18	C	77	107	0.595972	0.805023
17	DPA1	127	115	0.300922	0.416871		18	DQB1	45	110	0.555709	0.73516		13	DPB1	87	107	0.395281	0.539439		18	C	80	107	0.595972	0.805023
17	DPA1	160	115	0.300922	0.416871		15	C	113	113	0.555798	0.735204		13	B	76	109	0.395312	0.539456		16	A	142	116	0.596101	0.805098
17	DPA1	228	115	0.300922	0.416871		18	DRB1	31	114	0.555771	0.735204		16	DPB1	85	115	0.395548	0.539723		16	A	145	116	0.596101	0.805098
17	DPA1	50	115	0.300922	0.416871		18	A	299	112.2	0.555844	0.735228		16	DPB1	87	115	0.395548	0.539723		17	DQA1	175	116	0.596117	0.805098
17	DPA1	83	115	0.300922	0.416871		15	B	305	115	0.555932	0.735309		16	DPB1	170	113	0.395625	0.539775		14	A	184	107	0.596184	0.805149
12	B	158	116	0.301349	0.417058		17	A	74	108	0.556033	0.735406		16	DPB1	96	113	0.395625	0.539775		17	DQB1	70	116	0.596404	0.805407
12	B	239	114	0.301275	0.417058		13	C	326	109	0.556148	0.735484		18	A	299	112.2	0.395728	0.539888		13	B	143	110	0.59647	0.805416
12	B	253	114	0.301275	0.417058		13	C	339	109	0.556148	0.735484		14	A	127	113	0.395871	0.540057		13	B	147	110	0.59647	0.805416
12	B	267	114	0.301275	0.417058		15	A	171	107	0.556192	0.735506		15	C	193	115	0.395924	0.540103		15	B	71	111	0.596696	0.805614
12	B	268	114	0.301275	0.417058		14	A	79	116	0.556608	0.7358		18	C	91	111.1	0.396092	0.540304		16	DPB1	55	114	0.596689	0.805614
12	B	270	114	0.301275	0.417058		14	A	80	116	0.556608	0.7358		17	B	109	110	0.396156	0.540364		16	DRB1	85	113	0.596706	0.805614
12	B	275	114	0.301275	0.417058		14	A	81	116	0.556608	0.7358		17	DRB1	71	115	0.396269	0.540492		17	A	99	108	0.596756	0.805641
12	B	295	114	0.301275	0.417058		14	A	82	116	0.556608	0.7358		14	B	199	113	0.396435	0.540692		14	B	24	116	0.596858	0.805739
12	B	296	114	0.301275	0.417058		14	A	83	116	0.556608	0.7358		16	B	-8	113	0.396493	0.540744		17	A	142	109	0.596926	0.80575
12	B	298	114	0.301275	0.417058		15	A	299	107	0.556462	0.7358		14	DQB1	224	116	0.396513	0.540744		17	A	145	109	0.596926	0.80575
12	B	299	114	0.301275	0.417058		17	C	163	107	0.556504	0.7358		15	B	30	109	0.396547	0.540764		15	B	103	109	0.596987	0.805794
12	B	300	114	0.301275	0.417058		16	C	73	108	0.55669	0.735872		18	DPB1	85	111.1	0.396758	0.540998		14	A	163	115	0.59719	0.805893
12	B	90	114	0.301275	0.417058		15	A	156	114	0.556754	0.73592		18	DPB1	87	111.1	0.396758	0.540998		17	B	-21	114	0.597169	0.805893
15	A	95	107	0.301386	0.417058		17	DPA1	127	107	0.556951	0.735961		17	B	67	113	0.396799	0.541026		17	B	-23	114	0.597169	0.805893
15	C	-18	113	0.301492	0.417058		17	DPA1	160	107	0.556951	0.735961		16	C	77	108	0.396852	0.541045		18	DPB1	178	112.2	0.597209	0.805893
15	C	143	113	0.301492	0.417058		17	DPA1	228	107	0.556951	0.735961		16	C	80	108	0.396852	0.541045		18	DRB1	180	115	0.597131	0.805893
15	C	170	113	0.301492	0.417058		17	DPA1	50	107	0.556951	0.735961		15	A	253	107	0.396917	0.541108		14	C	304	114	0.597254	0.805913
15	C	270	113	0.301492	0.417058		17	DPA1	83	107	0.556951	0.735961		14	DPB1	194	115	0.396978	0.541163		16	DRB1	86	107	0.597287	0.805918
15	C	284	113	0.301492	0.417058		18	A	90	113	0.556883	0.735961		14	DQB1	37	115	0.39709	0.541248		12	A	149	114	0.597333	0.80594
15	C	289	113	0.301492	0.417058		15	DRB1	233	116	0.557087	0.736104		16	B	245	107	0.397099	0.541248		14	DQB1	9	116	0.597409	0.806002
15	C	291	113	0.301492	0.417058		13	C	304	114	0.557781	0.736472		18	A	62	107	0.397096	0.541248		12	A	151	114	0.597734	0.806381
15	C	308	113	0.301492	0.417058		14	A	142	114	0.557876	0.736472		17	A	66	107	0.397166	0.541312		18	C	35	109	0.597749	0.806381
15	C	309	113	0.301492	0.417058		14	A	145	114	0.557876	0.736472		12	B	239	109	0.397472	0.541326		12	A	193	109	0.599021	0.806546
17	A	90	113	0.301198	0.417058		14	DPB1	11	115	0.557541	0.736472		12	B	253	109	0.397472	0.541326		12	A	194	109	0.599021	0.806546
18	A	79	113	0.301347	0.417058		15	C	-17	116	0.557735	0.736472		12	B	267	109	0.397472	0.541326		12	A	207	109	0.599021	0.806546
18	A	80	113	0.301347	0.417058		15	C	11	115	0.557695	0.736472		12	B	268	109	0.397472	0.541326		12	B	-16	113	0.598003	0.806546
18	A	81	113	0.301347	0.417058		15	C	194	112	0.557776	0.736472		12	B	270	109	0.397472	0.541326		12	B	305	115	0.59888	0.806546
18	A	82	113	0.301347	0.417058		15	C	261	112	0.557776	0.736472		12	B	275	109	0.397472	0.541326		12	C	163	114	0.600045	0.806546
18	A	83	113	0.301347	0.417058		15	C	273	112	0.557776	0.736472		12	B	295	109	0.397472	0.541326		12	DQB1	-18	115	0.599751	0.806546
15	B	145	113	0.301716	0.417349		15	C	305	112	0.557776	0.736472		12	B	296	109	0.397472	0.541326		13	A	282	113	0.599198	0.806546
17	A	66	109	0.301737	0.417357		15	C	307	112	0.557776	0.736472		12	B	298	109	0.397472	0.541326		13	A	311	113	0.599198	0.806546
15	A	255	115	0.302041	0.417718		16	A	151	114	0.5574	0.736472		12	B	299	109	0.397472	0.541326		13	B	239	113	0.598759	0.806546
15	A	268	115	0.302041	0.417718		16	B	-10	109	0.55751	0.736472		12	B	300	109	0.397472	0.541326		13	B	253	113	0.598759	0.806546
18	A	19	107	0.302043	0.417718		16	B	199	112.1	0.557877	0.736472		12	B	90	109	0.397472	0.541326		13	B	267	113	0.598759	0.806546
17	DPB1	33	108	0.302124	0.417808		17	C	194	108	0.557892	0.736472		13	B	145	115	0.397267	0.541326		13	B	268	113	0.598759	0.806546
14	A	299	114	0.302222	0.417883		17	C	261	108	0.557892	0.736472		17	DQB1	126	110	0.397452	0.541326		13	B	270	113	0.598759	0.806546
18	C	248	115	0.302213	0.417883		17	C	273	108	0.557892	0.736472		18	DRB1	32	116	0.397292	0.541326		13	B	275	113	0.598759	0.806546
18	C	6	115	0.302213	0.417883		17	C	305	108	0.557892	0.736472		16	B	63	113	0.397638	0.541499		13	B	295	113	0.598759	0.806546
14	A	298	114	0.302255	0.417886		17	C	307	108	0.557892	0.736472		18	DRB1	85	110	0.397625	0.541499		13	B	296	113	0.598759	0.806546
14	A	307	114	0.302255	0.417886		13	DQB1	75	107	0.55798	0.736553		18	DQB1	84	112	0.397744	0.541535		13	B	298	113	0.598759	0.806546
17	C	1	115	0.302302	0.41793		16	A	-22	114	0.558362	0.736984		18	DQB1	85	112	0.397744	0.541535		13	B	299	113	0.598759	0.806546
13	DPB1	205	115	0.302386	0.418026		16	A	288	114	0.558362	0.736984		18	DQB1	89	112	0.397744	0.541535		13	B	300	113	0.598759	0.806546
12	DQB1	37	115	0.302413	0.418043		14	A	56	113	0.558465	0.737047		18	DQB1	90	112	0.397744	0.541535		13	B	90	113	0.598759	0.806546
16	B	12	116	0.302466	0.418095		16	DQA1	52	116	0.55844	0.737047		18	A	66	110	0.397818	0.541608		13	DPB1	35	110	0.599616	0.806546
14	C	91	107	0.30251	0.418127		18	B	82	107	0.558539	0.737071		14	DRB1	32	115	0.398131	0.541991		14	A	-22	107	0.599181	0.806546
18	B	30	109	0.302519	0.418127		18	B	83	107	0.558539	0.737071		18	C	11	108	0.398138	0.541991		14	A	246	107	0.599364	0.806546
14	A	99	114	0.302589	0.418203		18	DPB1	178	112.2	0.558579	0.737087		13	B	30	115	0.39837	0.542279		14	A	288	107	0.599181	0.806546
15	DRB1	112	116	0.302668	0.418291		13	C	99	107	0.558612	0.737095		14	DRB1	16	115	0.398415	0.542314		14	B	30	108	0.599851	0.806546
14	DRB1	133	115	0.303009	0.4187		12	DQB1	55	116	0.558681	0.737116		16	DQB1	57	116	0.398489	0.542388		14	C	295	107	0.599876	0.806546
14	DRB1	142	115	0.303009	0.4187		15	A	66	110	0.558684	0.737116		18	DQA1	215	112.2	0.398541	0.542431		14	DQB1	126	110	0.600188	0.806546
16	B	94	115	0.302993	0.4187		13	C	184	107	0.558766	0.737151		15	A	127	111	0.398704	0.542626		15	A	-2	114	0.598618	0.806546
18	B	282	116	0.303079	0.418776		13	C	285	107	0.558766	0.737151		17	B	11	114	0.399176	0.543242		15	DPB1	170	107	0.599558	0.806546
18	C	194	111.1	0.303148	0.41885		18	DQB1	30	107	0.558825	0.737193		13	B	145	108	0.399229	0.543287		15	DPB1	96	107	0.599558	0.806546
17	DPA1	28	114	0.303358	0.419119		16	A	334	110	0.558866	0.737204		15	A	99	114	0.399385	0.543473		15	DQB1	197	112	0.599445	0.806546
16	A	149	107	0.303462	0.419243		18	B	9	107	0.558889	0.737204		14	B	103	107	0.399499	0.543574		15	DQB1	3	112	0.599445	0.806546
18	DQB1	197	115	0.303699	0.41955		14	DQA1	107	108	0.559184	0.737409		18	B	99	116	0.399497	0.543574		15	DRB1	58	112	0.600012	0.806546
14	B	307	109	0.303834	0.419715		14	DQA1	156	108	0.559184	0.737409		17	A	9	116	0.399644	0.543744		15	DRB1	85	114	0.598987	0.806546
15	A	74	114	0.303873	0.419748		14	DQA1	161	108	0.559184	0.737409		14	A	109	116	0.399761	0.543843		16	A	76	113	0.598761	0.806546
12	C	91	109	0.303898	0.419762		14	DQA1	163	108	0.559184	0.737409		18	DQA1	50	114	0.399795	0.543843		16	B	239	115	0.599122	0.806546
15	B	99	114	0.304048	0.419948		14	DQA1	75	108	0.559184	0.737409		18	DQA1	53	114	0.399795	0.543843		16	B	253	115	0.599122	0.806546
15	C	248	116	0.30409	0.419965		12	DRB1	11	115	0.559212	0.737411		18	DQB1	13	110	0.399796	0.543843		16	B	267	115	0.599122	0.806546
15	C	6	116	0.30409	0.419965		18	A	276	107	0.559261	0.737439		13	B	114	107	0.399893	0.543949		16	B	268	115	0.599122	0.806546
12	C	285	115	0.304224	0.420129		17	B	9	108	0.559339	0.737504		13	A	253	114	0.399922	0.543961		16	B	270	115	0.599122	0.806546
14	B	143	114	0.304323	0.420203		14	DRB1	4	116	0.559417	0.737571		15	B	-21	111	0.400133	0.544193		16	B	275	115	0.599122	0.806546
14	B	147	114	0.304323	0.420203		18	C	73	111.1	0.559589	0.737762		15	B	-23	111	0.400133	0.544193		16	B	295	115	0.599122	0.806546
17	B	171	115	0.304305	0.420203		14	A	-11	108	0.559673	0.737835		13	DQA1	107	116	0.40048	0.544513		16	B	296	115	0.599122	0.806546
18	C	253	111.1	0.304415	0.420268		18	A	334	109	0.559782	0.737942		13	DQA1	156	116	0.40048	0.544513		16	B	298	115	0.599122	0.806546
18	C	267	111.1	0.304415	0.420268		18	A	150	112.1	0.559892	0.738015		13	DQA1	161	116	0.40048	0.544513		16	B	299	115	0.599122	0.806546
18	C	306	111.1	0.304415	0.420268		18	A	158	112.1	0.559892	0.738015		13	DQA1	163	116	0.40048	0.544513		16	B	300	115	0.599122	0.806546
18	B	30	111.1	0.304508	0.420375		13	B	62	107	0.560017	0.738128		13	DQA1	75	116	0.40048	0.544513		16	B	67	111	0.599785	0.806546
18	C	103	111.1	0.304586	0.420441		18	A	294	114	0.560034	0.738128		16	B	325	113	0.400507	0.544513		16	B	90	115	0.599122	0.806546
18	C	173	111.1	0.304586	0.420441		17	B	177	111.1	0.560241	0.73831		18	A	334	116	0.4005	0.544513		16	C	-15	113	0.599421	0.806546
12	C	177	109	0.304711	0.420592		17	B	180	111.1	0.560241	0.73831		16	A	161	114	0.400711	0.544764		16	C	304	112.1	0.598869	0.806546
12	B	131	109	0.304814	0.420714		17	B	62	112	0.560255	0.73831		18	A	65	107	0.400762	0.544806		17	A	65	107	0.598704	0.806546
14	A	73	113	0.304981	0.420898		13	A	255	108	0.560492	0.738549		12	DQB1	14	116	0.40087	0.544911		17	B	158	111	0.59867	0.806546
17	C	103	107	0.304992	0.420898		13	A	268	108	0.560492	0.738549		14	C	156	114	0.400879	0.544911		17	B	282	113	0.599016	0.806546
17	C	173	107	0.304992	0.420898		13	C	116	115	0.560542	0.738579		13	DQB1	28	116	0.4011	0.544995		17	B	32	113	0.59968	0.806546
14	DQB1	167	115	0.305228	0.421202		18	DQB1	45	115	0.560652	0.738686		13	DQB1	46	116	0.4011	0.544995		17	DQA1	11	107	0.600175	0.806546
16	B	114	115	0.30535	0.42135		18	B	67	114	0.560751	0.73878		13	DQB1	47	116	0.4011	0.544995		17	DQA1	18	107	0.600175	0.806546
13	A	310	115	0.305395	0.421371		12	A	73	114	0.560801	0.73881		13	DQB1	52	116	0.4011	0.544995		17	DQA1	218	107	0.600175	0.806546
13	A	314	115	0.305395	0.421371		18	A	186	116	0.56093	0.738943		14	B	113	115	0.401087	0.544995		17	DQA1	45	107	0.600175	0.806546
17	DPB1	8	115	0.305415	0.421377		13	A	99	110	0.560975	0.738966		16	B	103	116	0.401042	0.544995		17	DQA1	48	107	0.600175	0.806546
18	C	91	107	0.305497	0.421469		16	A	66	110	0.561033	0.738989		18	DPB1	215	107	0.401017	0.544995		17	DQA1	55	107	0.600175	0.806546
13	C	295	116	0.305518	0.421477		17	DPB1	69	113	0.561049	0.738989		18	DRB1	86	113	0.400997	0.544995		17	DQA1	61	107	0.600175	0.806546
18	DRB1	28	115	0.305647	0.421635		14	DQB1	26	115	0.561202	0.739082		12	C	21	113	0.401321	0.545186		17	DQA1	64	107	0.600175	0.806546
14	B	99	111	0.305705	0.421672		16	A	149	109	0.561176	0.739082		13	B	239	109	0.401499	0.545186		17	DQA1	66	107	0.600175	0.806546
18	DQB1	197	114	0.305699	0.421672		17	C	138	116	0.561162	0.739082		13	B	253	109	0.401499	0.545186		17	DQA1	80	107	0.600175	0.806546
13	B	307	109	0.30579	0.421733		15	C	193	113	0.561364	0.739231		13	B	267	109	0.401499	0.545186		17	DQB1	220	107	0.600175	0.806546
13	C	14	107	0.305825	0.421733		17	DRB1	58	112.1	0.561371	0.739231		13	B	268	109	0.401499	0.545186		17	DQB1	221	107	0.600175	0.806546
13	C	303	107	0.305825	0.421733		13	DQB1	37	115	0.561417	0.739255		13	B	270	109	0.401499	0.545186		17	DQB1	53	107	0.600175	0.806546
13	C	49	107	0.305825	0.421733		15	C	21	115	0.561576	0.739428		13	B	275	109	0.401499	0.545186		17	DQB1	84	107	0.600175	0.806546
17	DQA1	215	116	0.305778	0.421733		18	DRB1	104	116	0.561651	0.739454		13	B	295	109	0.401499	0.545186		17	DQB1	85	107	0.600175	0.806546
16	A	97	112.1	0.30591	0.42183		18	DRB1	98	116	0.561651	0.739454		13	B	296	109	0.401499	0.545186		17	DQB1	89	107	0.600175	0.806546
12	B	99	107	0.306038	0.421985		12	A	184	108	0.561899	0.739682		13	B	298	109	0.401499	0.545186		17	DQB1	90	107	0.600175	0.806546
17	DRB1	38	113	0.306098	0.422048		13	DQB1	26	114	0.561908	0.739682		13	B	299	109	0.401499	0.545186		17	DRB1	77	113	0.599868	0.806546
17	B	46	107	0.306294	0.422297		16	DQB1	-10	115	0.56187	0.739682		13	B	300	109	0.401499	0.545186		18	A	66	111	0.599247	0.806546
13	B	211	110	0.306417	0.422446		18	DRB1	16	108	0.561968	0.739724		13	B	90	109	0.401499	0.545186		18	A	70	112.2	0.598801	0.806546
18	A	90	108	0.306447	0.422466		12	C	116	113	0.562172	0.73992		14	C	113	113	0.401586	0.545251		18	DPB1	76	112	0.599695	0.806546
14	A	31	113	0.306508	0.422508		13	C	1	116	0.562162	0.73992		15	C	152	111	0.40158	0.545251		18	DRB1	13	107	0.599672	0.806546
14	A	35	113	0.306508	0.422508		13	B	30	110	0.562476	0.740013		16	DPB1	72	114	0.401675	0.545317		18	DRB1	32	108	0.600055	0.806546
17	C	73	116	0.306688	0.422735		14	DQB1	167	115	0.562348	0.740013		16	DPB1	91	114	0.401675	0.545317		12	DRB1	70	116	0.600323	0.806688
13	A	321	114	0.306794	0.422828		16	B	177	112.1	0.56248	0.740013		17	A	-2	114	0.40174	0.54538		15	A	9	112	0.600517	0.806854
18	DQA1	130	116	0.306801	0.422828		16	B	180	112.1	0.56248	0.740013		18	C	91	110	0.401803	0.545437		15	DPA1	127	108	0.600685	0.806854
18	DQA1	41	116	0.306801	0.422828		16	C	91	110	0.562455	0.740013		12	B	-21	109	0.401982	0.545618		15	DPA1	160	108	0.600685	0.806854
18	DRB1	112	110	0.306841	0.422862		17	A	76	111.1	0.562484	0.740013		12	B	-23	109	0.401982	0.545618		15	DPA1	228	108	0.600685	0.806854
17	DRB1	231	115	0.306874	0.422888		17	B	171	112	0.562493	0.740013		12	DQB1	3	109	0.402075	0.545618		15	DPA1	50	108	0.600685	0.806854
15	DPB1	86	116	0.307319	0.423479		18	A	298	111.1	0.562373	0.740013		17	DRB1	14	115	0.402066	0.545618		15	DPA1	83	108	0.600685	0.806854
15	A	97	115	0.307337	0.423484		18	A	307	111.1	0.562373	0.740013		17	DRB1	25	115	0.402066	0.545618		18	A	276	114	0.600536	0.806854
18	A	-20	114	0.307366	0.423503		12	C	103	115	0.562796	0.740181		18	B	-16	112	0.402037	0.545618		18	A	321	114	0.600536	0.806854
13	DPA1	28	110	0.307478	0.423635		12	C	173	115	0.562796	0.740181		18	DQB1	224	114	0.40202	0.545618		18	B	145	112.2	0.600855	0.807043
15	A	-20	113	0.307499	0.423644		14	DPA1	111	110	0.562843	0.740181		12	DPB1	72	109	0.402232	0.545765		17	C	-15	112.1	0.601049	0.807202
16	A	31	112.1	0.307998	0.424269		14	DPA1	31	110	0.562843	0.740181		12	DPB1	91	109	0.402232	0.545765		18	A	73	107	0.601063	0.807202
16	A	35	112.1	0.307998	0.424269		14	DQA1	52	116	0.562812	0.740181		15	A	255	112	0.402316	0.545765		18	DPB1	8	114	0.601026	0.807202
16	DPB1	57	116	0.307997	0.424269		15	A	142	116	0.562685	0.740181		15	A	268	112	0.402316	0.545765		12	A	184	107	0.601124	0.807215
14	DQB1	86	116	0.308064	0.424338		15	A	145	116	0.562685	0.740181		15	A	31	112	0.402316	0.545765		14	B	152	115	0.601191	0.807215
16	B	99	111	0.308138	0.424419		17	DPA1	66	107	0.562746	0.740181		15	A	35	112	0.402316	0.545765		16	DPA1	11	108	0.601176	0.807215
12	B	66	115	0.308223	0.424515		15	DPB1	55	114	0.562913	0.740235		16	C	99	107	0.402322	0.545765		18	A	114	112	0.60114	0.807215
12	C	211	115	0.308261	0.424546		14	DRB1	112	110	0.563189	0.740562		16	A	109	108	0.402349	0.545774		15	C	114	111	0.601283	0.807299
17	B	103	115	0.30829	0.424565		14	A	-22	108	0.563249	0.740567		17	DRB1	-1	107	0.402478	0.545921		17	DQB1	197	112.1	0.601393	0.807367
13	DRB1	10	116	0.308466	0.424787		14	A	288	108	0.563249	0.740567		12	A	105	113	0.40264	0.546114		17	DQB1	3	112.1	0.601393	0.807367
12	DQB1	224	115	0.308548	0.424879		18	B	97	110	0.56356	0.74094		18	A	283	112.1	0.402719	0.546154		12	A	107	108	0.601663	0.80741
17	C	1	112.1	0.308618	0.424936		15	A	-20	113	0.56363	0.740995		18	DPB1	170	110	0.402729	0.546154		12	A	114	113	0.601602	0.80741
17	DQB1	45	116	0.30862	0.424936		15	DQB1	86	114	0.563758	0.741126		18	DPB1	96	110	0.402729	0.546154		17	B	52	113	0.601645	0.80741
14	DPB1	178	111	0.308689	0.42501		13	A	171	116	0.5639	0.741136		13	A	116	114	0.402799	0.546222		17	B	9	112	0.601587	0.80741
17	C	285	115	0.30871	0.425018		17	DPB1	65	113	0.563894	0.741136		16	DPA1	127	114	0.402982	0.546335		17	DQB1	23	113	0.601645	0.80741
14	DRB1	16	116	0.308793	0.425111		18	DPA1	18	107	0.56396	0.741136		16	DPA1	160	114	0.402982	0.546335		18	A	193	112	0.601614	0.80741
12	A	76	108	0.308851	0.42517		18	DPA1	190	107	0.56396	0.741136		16	DPA1	228	114	0.402982	0.546335		18	A	194	112	0.601614	0.80741
17	DRB1	10	107	0.308896	0.425211		18	DPA1	72	107	0.56396	0.741136		16	DPA1	50	114	0.402982	0.546335		18	A	207	112	0.601614	0.80741
15	B	66	116	0.308926	0.425232		18	DPA1	73	107	0.56396	0.741136		16	DPA1	83	114	0.402982	0.546335		13	B	158	113	0.601831	0.807595
17	B	245	116	0.309046	0.425375		18	DPA1	96	107	0.56396	0.741136		14	A	17	111	0.403062	0.546417		14	B	4	110	0.601864	0.807599
18	A	62	111.1	0.309087	0.425411		18	DRB1	231	107	0.563988	0.741136		18	DPB1	86	111.1	0.403145	0.546502		17	B	163	111.1	0.602068	0.807834
18	B	211	107	0.309278	0.425652		16	B	99	108	0.56405	0.741171		17	DQB1	77	114	0.40327	0.546644		14	C	-15	109	0.602164	0.807843
12	C	261	115	0.309402	0.425739		18	DPA1	11	110	0.56407	0.741171		17	C	-9	110	0.403289	0.546644		15	A	43	108	0.602149	0.807843
12	C	273	115	0.309402	0.425739		14	A	171	110	0.564274	0.741318		15	A	107	110	0.403402	0.546769		17	C	35	109	0.602149	0.807843
12	C	305	115	0.309402	0.425739		14	A	31	107	0.564321	0.741318		18	B	32	111.1	0.40349	0.546862		13	B	30	110	0.60226	0.807895
12	C	307	115	0.309402	0.425739		14	A	35	107	0.564321	0.741318		14	A	-22	109	0.403676	0.547087		18	DQB1	130	113	0.602263	0.807895
12	A	321	115	0.309888	0.426345		14	B	131	113	0.564483	0.741318		18	A	152	109	0.404018	0.547524		17	B	41	107	0.602486	0.808155
15	A	31	113	0.309883	0.426345		16	DPA1	127	107	0.564488	0.741318		17	B	74	115	0.404432	0.548058		17	A	107	107	0.602729	0.808441
15	A	35	113	0.309883	0.426345		16	DPA1	160	107	0.564488	0.741318		14	C	113	109	0.404542	0.548179		15	DRB1	16	113	0.602935	0.808678
18	C	77	113	0.309966	0.42641		16	DPA1	228	107	0.564488	0.741318		18	DQB1	126	113	0.404672	0.548328		17	A	297	116	0.603002	0.808687
18	C	80	113	0.309966	0.42641		16	DPA1	50	107	0.564488	0.741318		18	A	151	112	0.404913	0.548628		18	A	245	109	0.602972	0.808687
13	DPB1	194	116	0.310014	0.426455		16	DPA1	83	107	0.564488	0.741318		15	A	294	115	0.404978	0.548663		15	C	11	108	0.603035	0.808692
14	C	211	113	0.310093	0.426543		17	B	-21	111.1	0.56441	0.741318		18	DPB1	178	108	0.404979	0.548663		16	DQB1	70	115	0.603082	0.808715
18	C	138	107	0.310327	0.426844		17	B	-23	111.1	0.56441	0.741318		17	DPB1	178	115	0.405004	0.54867		18	DRB1	11	115	0.603166	0.808788
13	A	-22	115	0.310415	0.426943		17	B	156	116	0.564631	0.741468		16	DPA1	111	115	0.405085	0.548726		17	B	99	112	0.603406	0.809069
17	DQB1	-6	114	0.310473	0.427002		12	DRB1	149	107	0.564695	0.741488		16	DPA1	31	115	0.405085	0.548726		14	C	261	107	0.603638	0.809141
13	DQB1	38	116	0.31104	0.427727		13	A	171	108	0.564701	0.741488		18	B	63	107	0.405355	0.549064		14	C	273	107	0.603638	0.809141
15	A	127	112	0.311032	0.427727		15	DRB1	96	114	0.564759	0.741526		14	A	253	114	0.405418	0.549122		14	C	305	107	0.603638	0.809141
16	C	-5	115	0.311046	0.427727		12	DQA1	215	116	0.564814	0.741563		18	B	152	114	0.405659	0.549422		14	C	307	107	0.603638	0.809141
17	A	63	112.1	0.311086	0.427739		18	C	35	113	0.564908	0.741649		12	DRB1	104	107	0.405754	0.549496		14	C	326	107	0.603638	0.809141
17	DQB1	140	116	0.311086	0.427739		16	DPB1	55	107	0.565034	0.741778		12	DRB1	98	107	0.405754	0.549496		14	C	339	107	0.603638	0.809141
16	A	65	110	0.311247	0.42794		17	A	294	110	0.565215	0.741907		12	B	69	107	0.405946	0.549729		14	DPA1	11	109	0.603835	0.809285
18	C	152	108	0.311355	0.428066		17	B	177	110	0.565216	0.741907		12	C	24	116	0.405967	0.549731		17	A	-15	113	0.60381	0.809285
16	DQB1	-17	115	0.311418	0.428132		17	B	180	110	0.565216	0.741907		13	A	298	116	0.406116	0.549878		18	DPB1	9	113	0.603833	0.809285
15	B	239	109	0.311737	0.428242		16	C	275	114	0.565498	0.742203		13	A	307	116	0.406116	0.549878		14	B	-16	115	0.60402	0.809493
15	B	253	109	0.311737	0.428242		17	B	113	109	0.565476	0.742203		17	A	163	109	0.406245	0.549998		12	B	194	113	0.604063	0.809508
15	B	267	109	0.311737	0.428242		13	C	-9	113	0.565749	0.742248		17	C	95	112	0.406234	0.549998		15	DRB1	58	107	0.604091	0.809508
15	B	268	109	0.311737	0.428242		14	A	56	108	0.565909	0.742248		18	B	76	111	0.406503	0.55032		12	A	63	109	0.604196	0.80951
15	B	270	109	0.311737	0.428242		15	A	184	108	0.565838	0.742248		16	A	109	111	0.406567	0.550379		15	DQA1	25	116	0.604169	0.80951
15	B	275	109	0.311737	0.428242		16	A	-2	111	0.565575	0.742248		12	B	30	113	0.40663	0.550438		15	DRB1	140	115	0.604212	0.80951
15	B	295	109	0.311737	0.428242		16	B	199	114	0.565876	0.742248		17	B	4	111	0.406661	0.550453		17	DPB1	65	115	0.604175	0.80951
15	B	296	109	0.311737	0.428242		17	A	253	108	0.565863	0.742248		17	C	-17	111.1	0.406821	0.550642		14	A	116	115	0.604328	0.809626
15	B	298	109	0.311737	0.428242		17	DQB1	126	112.1	0.565719	0.742248		16	B	-10	116	0.406858	0.550665		17	DQB1	26	107	0.604396	0.809677
15	B	299	109	0.311737	0.428242		17	DRB1	166	109	0.565855	0.742248		17	DPA1	28	111.1	0.406922	0.550698		15	C	152	115	0.604536	0.809755
15	B	300	109	0.311737	0.428242		17	DRB1	38	109	0.565923	0.742248		18	DQB1	74	116	0.406917	0.550698		15	DRB1	67	116	0.604543	0.809755
15	B	90	109	0.311737	0.428242		17	DRB1	40	109	0.565855	0.742248		18	A	74	112.1	0.407187	0.551029		18	B	74	108	0.604538	0.809755
16	A	95	110	0.311744	0.428242		18	A	19	109	0.565735	0.742248		14	A	161	115	0.407254	0.551052		16	DPB1	56	110	0.604605	0.809798
17	DPA1	11	113	0.311652	0.428242		18	A	282	115	0.565874	0.742248		18	A	142	112	0.407264	0.551052		12	A	90	115	0.604809	0.809832
17	DQA1	47	115	0.311641	0.428242		18	A	311	115	0.565874	0.742248		18	A	145	112	0.407264	0.551052		12	C	248	109	0.604746	0.809832
18	A	9	116	0.3116	0.428242		18	B	211	109	0.565735	0.742248		12	A	70	113	0.407336	0.551122		12	C	6	109	0.604746	0.809832
15	A	97	116	0.312025	0.428358		12	DPA1	18	113	0.566181	0.742313		17	C	91	108	0.407471	0.551261		15	B	65	115	0.60469	0.809832
15	DQB1	-5	116	0.312059	0.428358		12	DPA1	190	113	0.566181	0.742313		18	A	298	115	0.407499	0.551261		17	C	-9	107	0.604774	0.809832
17	B	239	111.1	0.312056	0.428358		12	DPA1	72	113	0.566181	0.742313		18	A	307	115	0.407499	0.551261		18	B	152	115	0.604781	0.809832
17	B	253	111.1	0.312056	0.428358		12	DPA1	73	113	0.566181	0.742313		15	C	-17	107	0.407642	0.551427		12	B	65	116	0.604843	0.809837
17	B	267	111.1	0.312056	0.428358		12	DPA1	96	113	0.566181	0.742313		13	A	245	116	0.407884	0.551728		18	DQA1	175	109	0.604976	0.809974
17	B	268	111.1	0.312056	0.428358		15	A	310	113	0.566112	0.742313		17	C	94	113	0.407914	0.55174		14	DPB1	215	114	0.605061	0.810048
17	B	270	111.1	0.312056	0.428358		15	A	314	113	0.566112	0.742313		14	DQB1	197	116	0.408021	0.551858		17	DRB1	33	115	0.605202	0.810168
17	B	275	111.1	0.312056	0.428358		18	B	-11	110	0.566195	0.742313		13	DRB1	67	115	0.408212	0.55209		18	B	32	112.1	0.60521	0.810168
17	B	295	111.1	0.312056	0.428358		14	DQB1	87	116	0.566635	0.742796		18	A	299	115	0.408282	0.552156		18	DRB1	85	116	0.605254	0.810187
17	B	296	111.1	0.312056	0.428358		15	B	4	107	0.566646	0.742796		14	DQB1	9	116	0.408322	0.552184		18	DQA1	25	114	0.605419	0.810369
17	B	298	111.1	0.312056	0.428358		18	DQB1	74	115	0.566647	0.742796		12	DRB1	180	107	0.408399	0.552261		18	A	9	112	0.605514	0.810455
17	B	299	111.1	0.312056	0.428358		12	C	103	116	0.56774	0.742993		12	DQB1	130	107	0.408477	0.552339		15	DPA1	127	116	0.605712	0.810481
17	B	300	111.1	0.312056	0.428358		12	C	173	116	0.56774	0.742993		12	DPA1	127	114	0.4086	0.552341		15	DPA1	160	116	0.605712	0.810481
17	B	90	111.1	0.312056	0.428358		12	DPA1	111	114	0.567388	0.742993		12	DPA1	160	114	0.4086	0.552341		15	DPA1	228	116	0.605712	0.810481
18	B	211	112.1	0.312052	0.428358		12	DPA1	31	114	0.567388	0.742993		12	DPA1	228	114	0.4086	0.552341		15	DPA1	50	116	0.605712	0.810481
14	A	282	111	0.312118	0.428398		12	DQB1	45	107	0.567341	0.742993		12	DPA1	50	114	0.4086	0.552341		15	DPA1	83	116	0.605712	0.810481
14	A	311	111	0.312118	0.428398		13	A	245	108	0.566883	0.742993		12	DPA1	83	114	0.4086	0.552341		16	DQA1	34	115	0.605585	0.810481
18	A	299	112.1	0.312187	0.428471		13	B	9	116	0.567182	0.742993		14	C	66	116	0.408572	0.552341		12	A	276	113	0.606177	0.810807
12	DPB1	33	108	0.312278	0.428575		13	DPB1	35	108	0.568138	0.742993		12	C	-18	107	0.408802	0.552343		12	A	321	113	0.606177	0.810807
17	B	74	114	0.312351	0.428651		14	A	19	107	0.568097	0.742993		12	C	143	107	0.408802	0.552343		14	DQB1	203	116	0.60606	0.810807
18	A	255	109	0.31238	0.428651		14	A	297	110	0.566919	0.742993		12	C	170	107	0.408802	0.552343		16	C	103	112	0.606225	0.810807
18	A	268	109	0.31238	0.428651		14	B	211	107	0.568097	0.742993		12	C	270	107	0.408802	0.552343		16	C	173	112	0.606225	0.810807
17	A	43	113	0.312642	0.42899		14	B	4	107	0.567538	0.742993		12	C	284	107	0.408802	0.552343		18	C	-15	108	0.606101	0.810807
14	DRB1	40	107	0.312675	0.429014		14	B	94	116	0.567002	0.742993		12	C	289	107	0.408802	0.552343		18	DPA1	111	109	0.606097	0.810807
14	DQA1	47	116	0.312828	0.429202		14	C	152	115	0.567695	0.742993		12	C	291	107	0.408802	0.552343		18	DPA1	31	109	0.606097	0.810807
17	DRB1	120	115	0.312892	0.429269		14	DQB1	37	116	0.567292	0.742993		12	C	308	107	0.408802	0.552343		18	DPB1	194	109	0.606122	0.810807
13	DPB1	36	115	0.312913	0.429278		14	DRB1	133	114	0.567943	0.742993		12	C	309	107	0.408802	0.552343		12	C	97	107	0.60646	0.811056
18	DQB1	3	114	0.312978	0.429345		14	DRB1	142	114	0.567943	0.742993		18	C	219	112	0.408716	0.552343		14	A	12	115	0.606512	0.811056
16	C	103	116	0.313035	0.429359		15	A	193	116	0.567721	0.742993		14	DPB1	36	116	0.408944	0.552508		15	C	-15	107	0.606527	0.811056
16	C	173	116	0.313035	0.429359		15	A	194	116	0.567721	0.742993		13	A	109	109	0.409099	0.552633		15	DPB1	76	107	0.606582	0.811056
18	A	321	109	0.313016	0.429359		15	A	207	116	0.567721	0.742993		15	A	-22	113	0.409102	0.552633		16	DRB1	166	114	0.60662	0.811056
14	A	114	116	0.313144	0.429488		16	A	186	112	0.567973	0.742993		17	B	194	112	0.409104	0.552633		16	DRB1	40	114	0.60662	0.811056
18	DQB1	-27	115	0.31319	0.429509		16	A	193	107	0.56758	0.742993		17	DQB1	30	114	0.409117	0.552633		18	A	62	116	0.606536	0.811056
18	DQB1	-9	115	0.31319	0.429509		16	A	194	107	0.56758	0.742993		12	DPB1	72	115	0.409205	0.552696		13	B	45	114	0.606729	0.811163
13	C	-5	109	0.313528	0.429952		16	A	207	107	0.56758	0.742993		12	DPB1	91	115	0.409205	0.552696		15	C	304	107	0.60688	0.811245
17	B	-16	116	0.313669	0.430124		16	A	44	114	0.566909	0.742993		12	C	16	113	0.409241	0.552718		17	A	246	115	0.606856	0.811245
18	A	-2	111.1	0.313708	0.430134		16	A	67	114	0.566909	0.742993		12	B	109	115	0.409329	0.55281		18	B	81	112	0.606872	0.811245
18	A	253	113	0.313706	0.430134		16	B	194	109	0.567773	0.742993		13	DPB1	178	115	0.409388	0.552863		13	C	253	107	0.607129	0.811258
16	A	56	111	0.313791	0.430228		16	DPB1	178	113	0.567676	0.742993		17	DQB1	140	115	0.409668	0.553213		13	C	267	107	0.607129	0.811258
17	C	248	115	0.313822	0.430228		16	DRB1	-1	114	0.568041	0.742993		13	A	142	107	0.40976	0.553283		13	C	306	107	0.607129	0.811258
17	C	6	115	0.313822	0.430228		17	A	70	116	0.568138	0.742993		13	A	145	107	0.40976	0.553283		16	A	142	115	0.607128	0.811258
15	C	156	116	0.313954	0.430366		17	B	70	111	0.567863	0.742993		12	C	14	108	0.410428	0.553368		16	A	145	115	0.607128	0.811258
18	DPB1	36	107	0.313945	0.430366		17	C	1	107	0.567037	0.742993		12	C	303	108	0.410428	0.553368		16	A	73	109	0.607055	0.811258
13	DPA1	111	116	0.314234	0.430707		18	B	143	109	0.568081	0.742993		12	C	49	108	0.410428	0.553368		16	DPB1	215	110	0.606932	0.811258
13	DPA1	31	116	0.314234	0.430707		18	B	147	109	0.568081	0.742993		13	B	11	116	0.409854	0.553368		17	DQB1	-18	108	0.607024	0.811258
16	A	43	107	0.31425	0.430708		18	B	74	110	0.567981	0.742993		15	C	14	108	0.410228	0.553368		14	DQB1	-17	107	0.607387	0.811461
14	C	211	108	0.314336	0.430805		18	C	-18	107	0.567915	0.742993		15	C	303	108	0.410228	0.553368		15	B	62	115	0.607396	0.811461
17	DQB1	126	116	0.31442	0.430899		18	C	-5	107	0.567915	0.742993		15	C	49	108	0.410228	0.553368		15	C	152	114	0.607429	0.811461
17	DRB1	231	107	0.314469	0.430945		18	C	143	107	0.567915	0.742993		16	C	113	113	0.410279	0.553368		16	A	70	112.1	0.60736	0.811461
12	DRB1	120	115	0.314575	0.431068		18	C	170	107	0.567915	0.742993		16	C	156	114	0.409951	0.553368		17	A	253	110	0.60743	0.811461
15	A	253	114	0.314591	0.43107		18	C	177	108	0.567457	0.742993		16	DPB1	69	116	0.410372	0.553368		15	A	283	112	0.60767	0.811501
15	A	171	109	0.314676	0.431165		18	C	270	107	0.567915	0.742993		17	A	-2	112	0.410034	0.553368		16	DPB1	33	114	0.607644	0.811501
17	DRB1	33	115	0.314692	0.431165		18	C	284	107	0.567915	0.742993		17	B	239	114	0.410376	0.553368		16	DQB1	125	116	0.607642	0.811501
17	C	184	115	0.314749	0.431203		18	C	289	107	0.567915	0.742993		17	B	253	114	0.410376	0.553368		16	DQB1	203	107	0.607575	0.811501
18	DPB1	215	107	0.31475	0.431203		18	C	291	107	0.567915	0.742993		17	B	267	114	0.410376	0.553368		18	A	299	108	0.6076	0.811501
17	A	299	114	0.314856	0.431326		18	C	308	107	0.567915	0.742993		17	B	268	114	0.410376	0.553368		18	A	334	108	0.6076	0.811501
15	A	73	107	0.31512	0.431667		18	C	309	107	0.567915	0.742993		17	B	270	114	0.410376	0.553368		18	DPB1	33	111	0.607558	0.811501
12	A	156	116	0.31528	0.431865		18	C	77	112.2	0.567423	0.742993		17	B	275	114	0.410376	0.553368		15	B	113	116	0.607703	0.811506
14	C	95	116	0.315443	0.432068		18	C	80	112.2	0.567423	0.742993		17	B	295	114	0.410376	0.553368		17	DQB1	140	112.1	0.607772	0.811518
17	A	99	112.1	0.315494	0.432115		18	A	163	111.1	0.568198	0.743034		17	B	296	114	0.410376	0.553368		17	DQB1	182	112.1	0.607772	0.811518
14	A	150	107	0.315596	0.432178		12	C	35	113	0.568228	0.743037		17	B	298	114	0.410376	0.553368		16	A	171	111	0.608095	0.811789
14	A	158	107	0.315596	0.432178		13	B	177	110	0.568423	0.743123		17	B	299	114	0.410376	0.553368		16	A	186	111	0.608095	0.811789
15	DPB1	57	107	0.315566	0.432178		13	B	180	110	0.568423	0.743123		17	B	300	114	0.410376	0.553368		17	DQA1	-16	107	0.608035	0.811789
16	DQB1	126	114	0.315601	0.432178		13	C	77	114	0.56846	0.743123		17	B	90	114	0.410376	0.553368		18	C	9	108	0.608056	0.811789
12	DRB1	231	115	0.315828	0.432467		13	C	80	114	0.56846	0.743123		17	C	113	116	0.409869	0.553368		15	C	-9	109	0.608241	0.811916
17	DPB1	35	114	0.315901	0.432546		15	B	282	107	0.568545	0.743123		18	B	70	113	0.410105	0.553368		16	DRB1	33	115	0.60825	0.811916
18	A	105	111.1	0.315974	0.432625		15	C	97	110	0.568533	0.743123		18	DPA1	18	111	0.410039	0.553368		12	B	66	113	0.608423	0.812108
16	A	150	113	0.316066	0.432707		17	C	97	112.1	0.56849	0.743123		18	DPA1	190	111	0.410039	0.553368		15	A	43	112	0.608559	0.812229
16	A	158	113	0.316066	0.432707		18	A	246	113	0.568464	0.743123		18	DPA1	72	111	0.410039	0.553368		16	C	9	116	0.608574	0.812229
16	B	109	110	0.316111	0.432727		18	DQB1	75	114	0.568367	0.743123		18	DPA1	73	111	0.410039	0.553368		13	A	163	109	0.609248	0.812619
18	DRB1	9	115	0.316104	0.432727		18	DQB1	70	114	0.568648	0.743222		18	DPA1	96	111	0.410039	0.553368		14	C	-18	113	0.609314	0.812619
17	B	178	112	0.316422	0.43313		17	DRB1	9	115	0.568747	0.743315		14	B	77	113	0.410476	0.553373		14	C	-5	113	0.609314	0.812619
18	A	63	109	0.316486	0.433198		13	A	142	114	0.568844	0.743368		18	A	109	112.2	0.410462	0.553373		14	C	143	113	0.609314	0.812619
18	B	114	112	0.31665	0.433401		13	A	145	114	0.568844	0.743368		18	B	-11	111.1	0.410492	0.553373		14	C	170	113	0.609314	0.812619
15	DRB1	30	115	0.316907	0.433731		16	A	297	115	0.568884	0.743373		15	DRB1	16	115	0.41069	0.553586		14	C	270	113	0.609314	0.812619
18	DQA1	187	107	0.317074	0.433917		18	C	275	112	0.568904	0.743373		17	DRB1	189	114	0.410674	0.553586		14	C	284	113	0.609314	0.812619
18	DQA1	26	107	0.317074	0.433917		16	DPB1	215	113	0.569065	0.743522		18	A	156	113	0.410721	0.5536		14	C	289	113	0.609314	0.812619
18	B	46	115	0.317239	0.434121		18	A	109	114	0.569074	0.743522		14	DQB1	45	116	0.410833	0.553608		14	C	291	113	0.609314	0.812619
16	B	194	108	0.317388	0.434303		15	DQA1	207	114	0.56925	0.743715		15	B	239	115	0.411101	0.553608		14	C	308	113	0.609314	0.812619
14	DPB1	205	115	0.317493	0.434426		15	B	-16	116	0.569279	0.743718		15	B	253	115	0.411101	0.553608		14	C	309	113	0.609314	0.812619
17	C	91	107	0.317546	0.434478		12	A	90	115	0.569373	0.743804		15	B	267	115	0.411101	0.553608		14	DPB1	69	108	0.6092	0.812619
17	C	113	108	0.317597	0.434526		16	DQA1	50	107	0.569488	0.74388		15	B	268	115	0.411101	0.553608		17	DQB1	197	111	0.608929	0.812619
14	C	21	114	0.317815	0.434803		16	DQA1	53	107	0.569488	0.74388		15	B	270	115	0.411101	0.553608		17	DQB1	3	111	0.608929	0.812619
18	A	31	107	0.317997	0.435009		14	DQA1	25	116	0.569525	0.743892		15	B	275	115	0.411101	0.553608		17	DQB1	71	116	0.609002	0.812619
18	A	35	107	0.317997	0.435009		13	DRB1	166	107	0.569604	0.743922		15	B	295	115	0.411101	0.553608		16	C	103	114	0.609454	0.812671
12	B	245	115	0.318233	0.43531		13	DRB1	40	107	0.569604	0.743922		15	B	296	115	0.411101	0.553608		16	C	173	114	0.609454	0.812671
15	A	310	113	0.318321	0.435345		15	A	76	113	0.569756	0.744084		15	B	298	115	0.411101	0.553608		17	DPB1	84	109	0.609415	0.812671
15	A	314	113	0.318321	0.435345		12	A	62	116	0.570025	0.744399		15	B	299	115	0.411101	0.553608		18	DQA1	40	112	0.609503	0.812671
16	B	9	114	0.318274	0.435345		12	C	184	107	0.570194	0.744547		15	B	300	115	0.411101	0.553608		18	DQA1	51	112	0.609503	0.812671
18	B	41	107	0.318306	0.435345		12	C	285	107	0.570194	0.744547		15	B	41	115	0.410867	0.553608		12	B	71	116	0.609779	0.812999
12	C	24	116	0.318389	0.435417		18	DPA1	11	111	0.570223	0.744548		15	B	90	115	0.411101	0.553608		18	B	-16	114	0.609899	0.813119
18	C	9	107	0.318501	0.435549		15	A	253	110	0.570257	0.744556		16	A	12	116	0.410935	0.553608		18	C	94	111	0.609971	0.813174
17	B	156	114	0.319087	0.43631		17	A	152	116	0.570433	0.744749		17	A	43	108	0.411068	0.553608		18	DQA1	129	115	0.610006	0.813182
18	DPA1	28	116	0.319089	0.43631		12	B	178	114	0.570627	0.744965		17	B	99	109	0.41111	0.553608		14	A	-2	113	0.610203	0.813404
12	B	62	116	0.319276	0.436545		14	A	95	107	0.570785	0.745135		17	DQB1	70	115	0.41087	0.553608		13	A	105	107	0.610241	0.813415
12	A	288	116	0.319402	0.436696		12	C	116	107	0.571012	0.745395		18	B	-11	115	0.410777	0.553608		12	A	-11	113	0.61055	0.813427
14	A	334	108	0.319434	0.436718		18	B	63	115	0.571138	0.745523		15	DRB1	149	115	0.411184	0.553679		12	A	109	114	0.610471	0.813427
17	C	-15	113	0.319683	0.437037		16	A	151	113	0.571226	0.745566		15	B	171	110	0.411209	0.553686		12	A	298	113	0.61055	0.813427
12	B	76	116	0.319723	0.437069		18	DRB1	78	116	0.571227	0.745566		15	A	171	109	0.411635	0.553845		12	A	307	113	0.61055	0.813427
16	DPB1	178	112	0.319916	0.437312		13	A	66	113	0.571303	0.745629		15	A	186	109	0.411635	0.553845		16	A	109	107	0.610387	0.813427
13	C	1	108	0.320006	0.437409		17	DPB1	9	115	0.571395	0.745712		16	A	97	110	0.41169	0.553845		16	B	109	107	0.610322	0.813427
14	DQB1	-21	115	0.320034	0.437409		13	B	99	115	0.571491	0.745786		16	B	-21	112.1	0.41163	0.553845		17	A	105	113	0.610396	0.813427
14	DQB1	-4	115	0.320034	0.437409		18	DQA1	25	112.2	0.571507	0.745786		16	B	-23	112.1	0.41163	0.553845		17	A	9	109	0.610538	0.813427
15	DRB1	10	115	0.320217	0.437637		12	DPB1	55	115	0.571621	0.745849		16	C	194	115	0.41168	0.553845		17	DPA1	11	116	0.61053	0.813427
18	C	35	107	0.320236	0.437643		17	B	167	116	0.571599	0.745849		16	C	261	115	0.41168	0.553845		18	C	97	114	0.610349	0.813427
14	C	248	110	0.320437	0.437856		18	A	76	111.1	0.57164	0.745849		16	C	273	115	0.41168	0.553845		15	B	41	107	0.610632	0.813497
14	C	6	110	0.320437	0.437856		12	DQB1	30	114	0.571801	0.746022		16	C	305	115	0.41168	0.553845		16	DQA1	129	116	0.610693	0.813539
15	B	103	113	0.32044	0.437856		17	C	219	115	0.571948	0.746177		16	C	307	115	0.41168	0.553845		15	C	35	112	0.610846	0.813662
14	DQB1	140	115	0.320504	0.437922		13	DQA1	187	115	0.57203	0.746211		16	C	326	115	0.41168	0.553845		18	A	97	111.1	0.610836	0.813662
16	C	194	114	0.320641	0.438089		13	DQA1	26	115	0.57203	0.746211		16	C	339	115	0.41168	0.553845		14	C	275	111	0.611039	0.81386
14	C	177	116	0.320766	0.438236		13	C	275	109	0.572116	0.746287		18	A	142	113	0.411639	0.553845		14	C	35	108	0.611097	0.81386
18	A	102	108	0.32078	0.438236		13	A	43	107	0.5724	0.746589		18	A	145	113	0.411639	0.553845		14	DPB1	194	115	0.611143	0.81386
14	B	11	114	0.32083	0.438268		18	B	307	112.1	0.572424	0.746589		18	A	298	116	0.411402	0.553845		15	DQA1	50	107	0.611174	0.81386
18	DPB1	35	112	0.320835	0.438268		18	DQB1	38	112.1	0.572432	0.746589		18	A	307	116	0.411402	0.553845		15	DQA1	53	107	0.611174	0.81386
14	A	334	114	0.320905	0.438341		14	B	109	108	0.572634	0.746707		18	B	-8	108	0.41165	0.553845		18	B	62	108	0.611057	0.81386
17	C	97	115	0.321056	0.438527		14	B	162	108	0.572634	0.746707		18	DRB1	112	115	0.411355	0.553845		18	B	103	107	0.611271	0.813948
12	DQA1	50	116	0.321103	0.438547		14	B	166	108	0.572634	0.746707		18	C	103	114	0.411874	0.554038		15	B	74	113	0.611438	0.814131
12	DQA1	53	116	0.321103	0.438547		16	DPB1	11	107	0.57259	0.746707		18	C	173	114	0.411874	0.554038		18	A	95	108	0.611493	0.814164
16	DQB1	70	115	0.321122	0.438552		18	DRB1	86	116	0.572676	0.746725		14	B	199	115	0.41201	0.55414		17	A	297	114	0.611574	0.814196
17	A	99	108	0.321151	0.438571		15	C	21	114	0.57286	0.746891		18	A	166	109	0.412005	0.55414		18	C	35	111	0.611606	0.814196
14	A	62	107	0.321211	0.438609		18	A	184	115	0.57285	0.746891		18	A	167	109	0.412005	0.55414		18	DPB1	215	112	0.611577	0.814196
15	DPB1	36	116	0.321206	0.438609		12	DRB1	231	115	0.573065	0.747086		17	A	73	111	0.412205	0.554375		12	A	151	107	0.611833	0.814458
18	A	97	108	0.321279	0.438681		15	B	167	113	0.573051	0.747086		14	DPB1	36	115	0.41244	0.554664		13	C	-17	114	0.612048	0.814625
18	C	-5	114	0.321317	0.438711		12	C	116	109	0.573151	0.747128		12	A	17	116	0.412491	0.554705		14	B	24	113	0.612023	0.814625
12	A	151	115	0.321435	0.438731		18	DRB1	73	116	0.573154	0.747128		17	B	114	111.1	0.412531	0.554732		15	A	99	112	0.611993	0.814625
15	DPB1	11	114	0.321361	0.438731		13	B	145	115	0.573266	0.747237		17	DQB1	26	116	0.412574	0.554762		18	B	71	116	0.612158	0.814731
16	C	261	114	0.321458	0.438731		13	A	76	115	0.573439	0.74728		17	C	163	113	0.412701	0.554905		14	B	325	114	0.612224	0.81474
16	C	273	114	0.321458	0.438731		16	B	109	108	0.573403	0.74728		12	DRB1	16	116	0.412771	0.554971		17	A	253	116	0.612246	0.81474
16	C	305	114	0.321458	0.438731		16	B	162	108	0.573403	0.74728		17	A	166	109	0.41281	0.554971		18	A	43	112.1	0.612255	0.81474
16	C	307	114	0.321458	0.438731		16	B	166	108	0.573403	0.74728		17	A	167	109	0.41281	0.554971		15	C	9	107	0.612398	0.814883
16	C	91	110	0.321425	0.438731		18	A	114	113	0.573414	0.74728		17	C	219	115	0.412899	0.555063		17	B	109	115	0.612424	0.814883
16	DQB1	56	116	0.321388	0.438731		12	B	63	116	0.573515	0.747306		13	DPB1	65	115	0.413001	0.555126		18	DQB1	203	115	0.612452	0.814883
14	B	116	115	0.32149	0.438753		14	C	326	111	0.573679	0.747306		17	DPA1	11	112.1	0.412992	0.555126		15	C	295	109	0.612638	0.81505
13	A	79	114	0.32168	0.438814		14	C	339	111	0.573679	0.747306		18	DQB1	13	114	0.413007	0.555126		18	DRB1	58	115	0.61263	0.81505
13	A	80	114	0.32168	0.438814		15	B	63	114	0.573652	0.747306		16	DQB1	77	116	0.413065	0.555177		14	B	82	114	0.612831	0.815226
13	A	81	114	0.32168	0.438814		18	A	-22	113	0.573599	0.747306		18	B	46	107	0.413164	0.555284		14	B	83	114	0.612831	0.815226
13	A	82	114	0.32168	0.438814		18	A	288	113	0.573599	0.747306		18	C	77	112	0.413452	0.555615		13	C	1	107	0.612898	0.815237
13	A	83	114	0.32168	0.438814		18	A	310	112.1	0.573684	0.747306		18	C	80	112	0.413452	0.555615		18	B	-10	110	0.61287	0.815237
15	DPA1	18	110	0.321708	0.438814		18	A	314	112.1	0.573684	0.747306		18	B	99	112.2	0.413489	0.555639		12	B	52	108	0.613172	0.815241
15	DPA1	190	110	0.321708	0.438814		18	DQB1	-18	115	0.573759	0.747367		15	B	145	113	0.413616	0.555782		12	DQB1	23	108	0.613172	0.815241
15	DPA1	72	110	0.321708	0.438814		17	A	109	112.1	0.57384	0.7474		15	B	11	108	0.413663	0.555818		13	C	-15	115	0.613117	0.815241
15	DPA1	73	110	0.321708	0.438814		18	A	-15	107	0.573835	0.7474		15	A	246	110	0.413808	0.555986		14	B	77	113	0.613138	0.815241
15	DPA1	96	110	0.321708	0.438814		12	DQB1	203	114	0.573938	0.747454		16	A	193	111	0.41392	0.556055		14	DPB1	69	107	0.613129	0.815241
16	C	138	107	0.321667	0.438814		17	C	35	116	0.573929	0.747454		16	A	194	111	0.41392	0.556055		15	DQB1	-27	116	0.613117	0.815241
18	B	41	111.1	0.321795	0.438911		16	B	63	115	0.574013	0.747516		16	A	207	111	0.41392	0.556055		15	DQB1	-9	116	0.613117	0.815241
14	DPB1	86	114	0.321817	0.438919		14	B	171	108	0.574086	0.747574		16	A	255	112	0.414037	0.556102		17	A	17	115	0.613022	0.815241
18	A	95	112.2	0.321937	0.439063		13	DRB1	28	115	0.574152	0.747587		16	A	268	112	0.414037	0.556102		17	A	73	108	0.61299	0.815241
14	A	298	115	0.322108	0.439252		17	DPB1	194	113	0.574141	0.747587		16	A	31	112	0.414037	0.556102		17	C	147	116	0.613274	0.815336
14	A	307	115	0.322108	0.439252		16	C	9	107	0.574672	0.748227		16	A	35	112	0.414037	0.556102		16	A	161	108	0.613404	0.81547
16	A	109	112	0.322155	0.439273		13	A	19	109	0.574794	0.74824		16	DPB1	35	113	0.414112	0.556176		17	A	74	109	0.613447	0.815487
17	C	9	109	0.322153	0.439273		13	B	211	109	0.574794	0.74824		13	A	74	114	0.414298	0.556361		13	C	116	114	0.613897	0.815794
12	A	19	107	0.322204	0.439319		13	C	91	114	0.574716	0.74824		15	DPB1	205	112	0.41431	0.556361		16	C	261	114	0.613872	0.815794
18	B	156	108	0.322241	0.439347		17	DQA1	69	115	0.57477	0.74824		16	A	70	112	0.414323	0.556361		16	C	273	114	0.613872	0.815794
15	A	74	110	0.322291	0.439395		14	C	-17	111	0.574939	0.748286		16	DPA1	111	114	0.414371	0.556361		16	C	305	114	0.613872	0.815794
18	A	163	108	0.322335	0.439433		15	A	73	115	0.574984	0.748286		16	DPA1	31	114	0.414371	0.556361		16	C	307	114	0.613872	0.815794
17	B	145	116	0.322388	0.439484		16	B	145	110	0.574999	0.748286		18	C	9	112.2	0.414334	0.556361		16	C	326	114	0.613872	0.815794
16	B	143	114	0.322461	0.439541		17	DRB1	233	115	0.574908	0.748286		17	DPA1	11	111.1	0.414637	0.556691		16	C	339	114	0.613872	0.815794
16	B	147	114	0.322461	0.439541		18	B	103	111.1	0.574975	0.748286		12	DPB1	33	114	0.41471	0.556745		18	A	90	109	0.613918	0.815794
17	DRB1	-17	107	0.322591	0.439696		18	DRB1	96	116	0.574869	0.748286		17	B	113	115	0.414771	0.556745		15	B	95	109	0.613977	0.815832
17	DPB1	215	115	0.322651	0.439756		16	B	109	109	0.575106	0.748315		18	DQB1	28	112	0.414799	0.556745		13	B	145	109	0.614128	0.815993
18	DPA1	11	116	0.322705	0.439808		16	B	162	109	0.575106	0.748315		18	DQB1	46	112	0.414799	0.556745		12	B	52	113	0.614202	0.815994
13	B	114	116	0.322795	0.43991		16	B	166	109	0.575106	0.748315		18	DQB1	47	112	0.414799	0.556745		12	DQB1	23	113	0.614202	0.815994
17	DPB1	11	113	0.32284	0.439949		12	DRB1	112	109	0.57527	0.748383		18	DQB1	52	112	0.414799	0.556745		14	DPA1	111	113	0.614249	0.815994
14	C	219	108	0.32291	0.440024		17	DPB1	36	107	0.575258	0.748383		12	DQB1	197	114	0.414889	0.556838		14	DPA1	31	113	0.614249	0.815994
14	A	127	107	0.323325	0.440567		18	A	283	108	0.575239	0.748383		16	A	74	113	0.414915	0.556846		12	A	97	109	0.614678	0.816367
15	B	109	109	0.323364	0.440599		18	B	32	108	0.57522	0.748383		13	DQB1	77	115	0.414961	0.55688		17	C	261	116	0.61477	0.816367
16	A	66	107	0.323439	0.440679		14	B	24	114	0.575308	0.748395		15	DPB1	178	113	0.414984	0.556883		17	C	273	116	0.61477	0.816367
18	DQB1	203	116	0.323928	0.441324		13	B	282	107	0.575358	0.748424		16	A	299	114	0.415004	0.556883		17	C	305	116	0.61477	0.816367
13	A	288	113	0.323963	0.44135		18	B	178	108	0.575435	0.748487		18	A	127	107	0.415229	0.557159		17	C	307	116	0.61477	0.816367
18	DRB1	133	115	0.324034	0.441404		15	C	-18	111	0.575779	0.748532		14	DQB1	-5	115	0.415297	0.557222		17	C	326	116	0.61477	0.816367
18	DRB1	142	115	0.324034	0.441404		15	C	-5	111	0.575779	0.748532		18	DPA1	28	116	0.41534	0.557252		17	C	339	116	0.61477	0.816367
16	B	41	107	0.324118	0.441496		15	C	143	111	0.575779	0.748532		15	B	-8	113	0.415474	0.557405		17	DQA1	129	107	0.614744	0.816367
17	DPB1	8	114	0.32435	0.44179		15	C	170	111	0.575779	0.748532		17	A	62	109	0.415642	0.557549		18	B	81	110	0.614838	0.816417
12	B	199	116	0.324487	0.441956		15	C	270	111	0.575779	0.748532		17	C	184	111.1	0.415639	0.557549		12	B	199	115	0.615063	0.816426
13	DPB1	8	116	0.324655	0.442164		15	C	284	111	0.575779	0.748532		17	C	285	111.1	0.415639	0.557549		12	DPB1	215	115	0.61513	0.816426
15	DPB1	170	107	0.32488	0.442407		15	C	289	111	0.575779	0.748532		13	A	246	108	0.415666	0.557553		13	A	193	113	0.615263	0.816426
15	DPB1	96	107	0.32488	0.442407		15	C	291	111	0.575779	0.748532		18	A	77	115	0.415883	0.557817		13	A	194	113	0.615263	0.816426
18	A	299	115	0.324882	0.442407		15	C	308	111	0.575779	0.748532		17	DRB1	73	107	0.415983	0.557924		13	A	207	113	0.615263	0.816426
12	DPB1	84	107	0.324917	0.442433		15	C	309	111	0.575779	0.748532		13	B	11	113	0.416045	0.55798		13	C	73	109	0.615291	0.816426
16	A	79	107	0.325038	0.442468		18	DPA1	11	116	0.575675	0.748532		17	B	41	115	0.416254	0.558233		13	DRB1	133	107	0.615112	0.816426
16	A	80	107	0.325038	0.442468		18	B	81	107	0.575884	0.748632		18	C	211	116	0.416347	0.55833		13	DRB1	142	107	0.615112	0.816426
16	A	81	107	0.325038	0.442468		14	B	-8	116	0.575924	0.748647		17	A	43	113	0.41647	0.558469		15	B	32	114	0.615262	0.816426
16	A	82	107	0.325038	0.442468		14	A	-22	115	0.576108	0.748667		14	B	94	113	0.416587	0.558576		16	A	184	115	0.615296	0.816426
16	A	83	107	0.325038	0.442468		14	A	288	115	0.576108	0.748667		15	A	310	112	0.416611	0.558576		17	B	171	112	0.615118	0.816426
17	DRB1	189	107	0.324983	0.442468		15	C	-15	112	0.575974	0.748667		15	A	314	112	0.416611	0.558576		18	A	116	111.1	0.615226	0.816426
15	C	16	107	0.325326	0.442839		17	A	90	110	0.576042	0.748667		13	B	145	110	0.416713	0.558636		18	DQB1	116	108	0.615157	0.816426
18	A	144	109	0.325417	0.442941		17	C	11	107	0.576099	0.748667		13	DPB1	55	107	0.416901	0.558636		18	DQB1	14	108	0.615157	0.816426
18	DPB1	85	111	0.3255	0.443011		18	DRB1	57	116	0.576015	0.748667		13	DRB1	26	115	0.416907	0.558636		18	DQB1	224	108	0.615157	0.816426
18	DPB1	87	111	0.3255	0.443011		15	DQB1	167	115	0.576179	0.748724		14	C	-5	111	0.416814	0.558636		13	C	103	108	0.615441	0.81654
16	A	9	116	0.325567	0.44308		17	A	282	108	0.576571	0.749159		16	B	-11	113	0.416856	0.558636		13	C	173	108	0.615441	0.81654
16	A	56	109	0.32572	0.443267		17	A	311	108	0.576571	0.749159		16	DQA1	11	115	0.417063	0.558636		15	DRB1	231	116	0.615498	0.816575
15	A	99	115	0.325909	0.443481		14	B	62	115	0.576702	0.749263		16	DQA1	18	115	0.417063	0.558636		14	C	-15	116	0.615663	0.816754
16	A	-2	115	0.325896	0.443481		18	DQA1	107	107	0.57682	0.749263		16	DQA1	45	115	0.417063	0.558636		13	B	94	114	0.615729	0.816802
14	B	-8	113	0.325996	0.443577		18	DQA1	156	107	0.57682	0.749263		16	DQA1	48	115	0.417063	0.558636		12	DPB1	170	114	0.61582	0.816814
13	B	45	116	0.326256	0.44389		18	DQA1	161	107	0.57682	0.749263		16	DQA1	52	116	0.416746	0.558636		12	DPB1	96	114	0.61582	0.816814
15	DQA1	130	114	0.326274	0.44389		18	DQA1	163	107	0.57682	0.749263		16	DQA1	55	115	0.417063	0.558636		17	A	142	113	0.615859	0.816814
15	DQA1	41	114	0.326274	0.44389		18	DQA1	75	107	0.57682	0.749263		16	DQA1	61	115	0.417063	0.558636		17	A	145	113	0.615859	0.816814
15	A	299	115	0.326403	0.443947		16	C	116	113	0.576882	0.749307		16	DQA1	64	115	0.417063	0.558636		16	DPB1	84	112	0.61591	0.816842
16	DRB1	47	116	0.326393	0.443947		15	DQB1	45	114	0.576986	0.749406		16	DQA1	66	115	0.417063	0.558636		16	A	77	113	0.615963	0.816873
17	A	127	115	0.326377	0.443947		15	B	282	115	0.577089	0.749466		16	DQA1	80	115	0.417063	0.558636		14	B	71	113	0.616214	0.817166
18	B	-10	108	0.326355	0.443947		18	A	283	115	0.577084	0.749466		17	B	307	107	0.416735	0.558636		18	C	11	112.1	0.616465	0.817459
18	DRB1	14	116	0.326411	0.443947		15	DPA1	111	108	0.577266	0.749623		17	B	4	108	0.417057	0.558636		18	DQB1	125	113	0.616563	0.817549
18	DRB1	25	116	0.326411	0.443947		15	DPA1	31	108	0.577266	0.749623		17	B	97	108	0.416902	0.558636		13	B	70	114	0.616706	0.817698
18	C	99	108	0.32646	0.443992		12	C	9	116	0.577336	0.749648		17	C	116	116	0.416857	0.558636		12	C	11	109	0.616827	0.817787
12	A	107	115	0.326478	0.443995		15	C	91	113	0.577387	0.749648		18	C	99	115	0.417022	0.558636		17	B	113	109	0.616833	0.817787
16	A	149	112	0.326538	0.444054		17	A	255	111	0.577398	0.749648		17	A	114	114	0.417263	0.558876		16	DPB1	194	113	0.616877	0.817806
13	C	95	107	0.326651	0.444186		17	A	268	111	0.577398	0.749648		12	B	143	115	0.417447	0.559068		17	B	46	111	0.616936	0.817843
17	A	334	111	0.326768	0.444325		13	A	156	115	0.577445	0.749672		12	B	147	115	0.417447	0.559068		16	DRB1	231	116	0.616983	0.817866
14	A	-20	109	0.327015	0.444638		17	A	19	112.1	0.577575	0.749768		15	A	253	114	0.417538	0.559163		13	C	295	114	0.61706	0.817928
18	DRB1	32	114	0.327113	0.44475		17	B	211	112.1	0.577575	0.749768		13	DRB1	96	115	0.41762	0.559242		12	A	65	115	0.617213	0.818091
12	DQA1	130	107	0.327246	0.444851		17	DQB1	75	114	0.577611	0.749778		15	B	163	116	0.417639	0.559242		18	C	147	107	0.617252	0.818103
12	DQA1	41	107	0.327246	0.444851		12	B	97	109	0.577685	0.749822		16	B	9	116	0.417658	0.559242		13	A	43	110	0.617284	0.818105
14	C	326	108	0.327255	0.444851		18	DQB1	26	116	0.577701	0.749822		18	C	219	114	0.41769	0.559257		13	B	74	116	0.617477	0.818135
14	C	339	108	0.327255	0.444851		17	B	-16	116	0.577779	0.749887		18	DPB1	85	116	0.4178	0.559349		13	C	194	107	0.617471	0.818135
17	A	107	112.1	0.327267	0.444851		16	B	-11	113	0.577892	0.749997		18	DPB1	87	116	0.4178	0.559349		14	A	246	110	0.617469	0.818135
18	A	151	110	0.327408	0.445021		12	B	178	109	0.57802	0.750048		16	C	94	111	0.418001	0.559592		16	B	-16	116	0.617515	0.818135
18	A	65	111.1	0.327514	0.445143		15	C	147	116	0.578072	0.750048		18	A	95	108	0.418045	0.559623		17	A	193	108	0.617517	0.818135
13	DRB1	26	115	0.327535	0.44515		15	C	253	116	0.578072	0.750048		13	C	73	115	0.418112	0.559685		17	A	194	108	0.617517	0.818135
18	C	147	111.1	0.327591	0.445204		15	C	267	116	0.578072	0.750048		18	DQB1	-10	107	0.418191	0.559764		17	A	207	108	0.617517	0.818135
12	B	65	107	0.32764	0.44525		15	C	306	116	0.578072	0.750048		12	C	184	116	0.418253	0.559765		14	DPB1	57	116	0.617795	0.818463
18	DPB1	86	107	0.327684	0.445288		17	A	56	115	0.578101	0.750048		12	C	285	116	0.418253	0.559765		13	A	297	115	0.617842	0.818485
18	DQA1	207	114	0.327886	0.44554		16	C	113	115	0.578163	0.750067		18	DQB1	126	107	0.418238	0.559765		15	B	62	109	0.617946	0.818536
13	DPB1	33	116	0.327903	0.445541		18	B	46	112.1	0.578172	0.750067		15	A	-11	114	0.418324	0.559832		15	C	156	113	0.61796	0.818536
13	B	99	113	0.327955	0.44559		16	A	97	115	0.578251	0.750133		15	A	310	108	0.41851	0.560028		18	B	-10	114	0.617971	0.818536
18	A	186	109	0.328151	0.445835		14	C	11	114	0.578463	0.750361		15	A	314	108	0.41851	0.560028		17	DQB1	86	115	0.618074	0.818633
15	C	-18	109	0.328415	0.445921		16	DQB1	197	115	0.578483	0.750361		13	B	171	113	0.418582	0.560096		14	DQB1	130	111	0.618138	0.818678
15	C	143	109	0.328415	0.445921		18	DQB1	140	109	0.578534	0.75039		14	B	282	107	0.418615	0.560112		18	DQB1	86	107	0.618542	0.819173
15	C	170	109	0.328415	0.445921		17	A	149	111	0.578582	0.750416		13	B	69	116	0.418704	0.560175		15	DPB1	33	110	0.618608	0.81922
15	C	270	109	0.328415	0.445921		15	B	65	116	0.578674	0.750462		17	A	127	107	0.418727	0.560175		17	DPB1	84	107	0.618733	0.819346
15	C	284	109	0.328415	0.445921		15	B	66	116	0.578674	0.750462		17	B	12	108	0.418724	0.560175		13	B	12	116	0.618909	0.819528
15	C	289	109	0.328415	0.445921		18	B	131	109	0.579223	0.751137		17	B	66	108	0.418743	0.560175		13	C	248	115	0.618991	0.819528
15	C	291	109	0.328415	0.445921		14	A	70	111	0.579339	0.751146		13	A	-15	108	0.418887	0.56034		13	C	6	115	0.618991	0.819528
15	C	308	109	0.328415	0.445921		14	DRB1	112	116	0.579302	0.751146		15	DPB1	76	114	0.418923	0.560361		18	A	17	109	0.618983	0.819528
15	C	309	109	0.328415	0.445921		17	A	282	113	0.579359	0.751146		16	C	14	115	0.419075	0.560463		14	B	163	107	0.619338	0.819938
15	DPB1	178	107	0.328408	0.445921		17	A	311	113	0.579359	0.751146		16	C	303	115	0.419075	0.560463		14	DPB1	33	111	0.619361	0.819938
16	A	150	115	0.328428	0.445921		17	B	46	110	0.579371	0.751146		16	C	49	115	0.419075	0.560463		12	A	-2	113	0.619714	0.820154
16	A	158	115	0.328428	0.445921		16	DPB1	178	115	0.579436	0.751194		17	A	95	111.1	0.419081	0.560463		12	B	65	107	0.619639	0.820154
16	C	21	114	0.328438	0.445921		15	B	-11	110	0.579523	0.75127		12	DQB1	167	115	0.419148	0.560525		16	C	66	110	0.619579	0.820154
18	C	114	111.1	0.32825	0.445921		12	A	310	108	0.580268	0.751357		14	B	66	115	0.419353	0.560772		17	A	-20	111.1	0.619736	0.820154
18	B	131	111.1	0.328462	0.445931		12	A	314	108	0.580268	0.751357		17	DQA1	207	116	0.419375	0.560775		17	A	310	111.1	0.619736	0.820154
18	A	109	114	0.328745	0.446294		14	A	17	113	0.579882	0.751357		14	C	163	107	0.419452	0.560823		17	A	314	111.1	0.619736	0.820154
18	B	77	107	0.328868	0.446439		14	A	255	114	0.580522	0.751357		18	DPB1	84	109	0.419448	0.560823		17	A	97	110	0.6197	0.820154
16	B	77	112	0.328923	0.446492		14	A	268	114	0.580522	0.751357		17	B	143	115	0.419498	0.56083		17	A	-2	112	0.619963	0.820414
13	DRB1	96	115	0.329025	0.446609		14	B	103	107	0.580098	0.751357		17	B	147	115	0.419498	0.56083		13	C	1	115	0.620135	0.820602
13	B	95	107	0.329069	0.446625		15	A	65	107	0.579888	0.751357		14	B	171	109	0.419692	0.561038		13	C	-15	116	0.620281	0.820756
18	B	-10	112	0.329053	0.446625		15	A	99	107	0.580002	0.751357		15	A	283	107	0.419736	0.561038		14	B	178	109	0.62037	0.820766
16	B	245	109	0.329087	0.446627		16	B	163	115	0.579937	0.751357		17	DQB1	135	107	0.41971	0.561038		17	A	107	111.1	0.620325	0.820766
17	DRB1	40	107	0.329159	0.446704		16	DQA1	187	116	0.579749	0.751357		18	A	63	112.2	0.419724	0.561038		17	B	-8	115	0.620379	0.820766
13	A	299	113	0.329417	0.447032		16	DQA1	26	116	0.579749	0.751357		16	A	56	115	0.419761	0.561045		16	C	147	109	0.62056	0.820965
15	DQB1	66	116	0.329505	0.447085		16	DQB1	197	108	0.579791	0.751357		12	B	178	108	0.419797	0.561065		13	B	-11	113	0.620764	0.821155
15	DQB1	67	116	0.329505	0.447085		17	C	-18	116	0.58052	0.751357		18	DPB1	56	115	0.420028	0.561347		14	C	295	113	0.620825	0.821155
18	B	307	107	0.329504	0.447085		17	C	-5	116	0.58052	0.751357		17	A	12	108	0.42017	0.561482		15	B	163	115	0.620805	0.821155
14	A	-11	114	0.329595	0.447185		17	C	143	116	0.58052	0.751357		18	DQB1	38	115	0.420165	0.561482		17	B	-16	115	0.62081	0.821155
13	C	275	116	0.329645	0.44721		17	C	170	116	0.58052	0.751357		13	DRB1	10	115	0.420199	0.561493		15	C	77	110	0.620942	0.821231
18	A	70	116	0.329644	0.44721		17	C	270	116	0.58052	0.751357		12	B	69	114	0.420241	0.561522		15	C	80	110	0.620942	0.821231
18	B	95	112	0.329719	0.447289		17	C	284	116	0.58052	0.751357		14	DRB1	85	116	0.420301	0.561574		13	A	116	116	0.62106	0.82128
13	A	334	109	0.329802	0.447369		17	C	289	116	0.58052	0.751357		18	C	66	111.1	0.420552	0.561883		14	A	99	111	0.621071	0.82128
14	DQB1	220	116	0.329826	0.447369		17	C	291	116	0.58052	0.751357		18	DQB1	74	114	0.420699	0.562052		18	B	94	116	0.621047	0.82128
14	DQB1	221	116	0.329826	0.447369		17	C	308	116	0.58052	0.751357		15	B	307	112	0.420787	0.562142		15	B	65	114	0.621116	0.821301
15	A	116	107	0.330165	0.447806		17	C	309	116	0.58052	0.751357		15	B	-11	113	0.420893	0.562256		12	C	-9	107	0.621245	0.821431
15	A	166	116	0.330361	0.447964		18	A	79	111.1	0.580051	0.751357		15	A	171	110	0.420985	0.562276		13	A	-2	108	0.621435	0.821522
15	A	167	116	0.330361	0.447964		18	A	80	111.1	0.580051	0.751357		15	A	186	110	0.420985	0.562276		15	B	99	108	0.621434	0.821522
17	A	297	108	0.330299	0.447964		18	A	81	111.1	0.580051	0.751357		18	A	66	108	0.42101	0.562276		18	A	282	111	0.621385	0.821522
17	A	90	116	0.330328	0.447964		18	A	82	111.1	0.580051	0.751357		18	C	-17	107	0.420931	0.562276		18	A	311	111	0.621385	0.821522
17	B	194	112	0.330334	0.447964		18	A	83	111.1	0.580051	0.751357		18	C	116	112.2	0.421005	0.562276		12	B	46	115	0.621497	0.821524
14	A	74	108	0.330492	0.448076		18	B	163	113	0.580236	0.751357		17	A	282	113	0.421108	0.562352		12	C	138	115	0.62147	0.821524
18	B	143	113	0.330489	0.448076		18	C	194	116	0.580243	0.751357		17	A	311	113	0.421108	0.562352		15	DRB1	189	116	0.621693	0.821693
18	B	147	113	0.330489	0.448076		18	C	261	116	0.580243	0.751357		12	B	65	115	0.421745	0.56286		17	A	142	116	0.621715	0.821693
15	B	67	116	0.3306	0.448201		18	C	273	116	0.580243	0.751357		13	B	131	110	0.421549	0.56286		17	A	145	116	0.621715	0.821693
13	C	66	107	0.330734	0.44836		18	C	305	116	0.580243	0.751357		16	A	79	114	0.421737	0.56286		12	DPB1	84	107	0.621779	0.821697
13	A	-15	116	0.330767	0.448383		18	C	307	116	0.580243	0.751357		16	A	80	114	0.421737	0.56286		14	A	66	111	0.621769	0.821697
15	DQA1	50	116	0.330847	0.448426		13	C	9	116	0.580786	0.751626		16	A	81	114	0.421737	0.56286		15	B	-10	113	0.621984	0.821852
15	DQA1	53	116	0.330847	0.448426		18	C	114	108	0.580767	0.751626		16	A	82	114	0.421737	0.56286		16	DQA1	130	116	0.621987	0.821852
18	DPA1	28	112.1	0.330819	0.448426		12	DQB1	87	115	0.580973	0.75176		16	A	83	114	0.421737	0.56286		16	DQA1	41	116	0.621987	0.821852
17	DQB1	197	115	0.330872	0.448438		15	B	171	112	0.580923	0.75176		16	DPB1	55	113	0.421732	0.56286		16	A	127	110	0.622074	0.821927
17	C	304	112	0.330889	0.44844		16	B	282	115	0.580975	0.75176		17	B	82	116	0.421665	0.56286		17	DRB1	16	114	0.622251	0.82212
12	DPB1	65	116	0.33092	0.44846		18	A	74	111.1	0.581159	0.751962		17	B	83	116	0.421665	0.56286		17	DPB1	178	113	0.622311	0.82216
16	DRB1	40	107	0.331045	0.448607		15	A	-11	115	0.581218	0.752001		17	C	66	111.1	0.421533	0.56286		18	DQB1	130	109	0.622346	0.822166
16	A	142	116	0.331173	0.448715		12	A	109	116	0.581303	0.752007		18	DPB1	194	109	0.421727	0.56286		14	B	52	114	0.622467	0.822195
16	A	145	116	0.331173	0.448715		15	A	79	107	0.581417	0.752007		18	DPB1	215	113	0.421755	0.56286		14	DQB1	23	114	0.622467	0.822195
16	B	4	111	0.331164	0.448715		15	A	80	107	0.581417	0.752007		12	DQB1	3	107	0.421875	0.562993		15	B	325	113	0.622489	0.822195
18	C	285	116	0.331236	0.448779		15	A	81	107	0.581417	0.752007		18	DPB1	86	116	0.421985	0.563111		18	DRB1	-17	113	0.622476	0.822195
13	B	99	109	0.331356	0.448919		15	A	82	107	0.581417	0.752007		18	DRB1	149	115	0.422069	0.563197		12	DQB1	-17	116	0.622582	0.822278
14	DQA1	175	116	0.331634	0.449275		15	A	83	107	0.581417	0.752007		14	B	99	116	0.422125	0.563244		17	B	-11	111.1	0.622741	0.822448
12	DQB1	167	116	0.331651	0.449275		17	C	-15	114	0.58142	0.752007		18	DRB1	32	115	0.422166	0.563271		17	B	156	109	0.622978	0.822721
17	C	24	109	0.331756	0.449395		16	DRB1	166	115	0.581485	0.752018		12	DRB1	9	116	0.422253	0.563306		18	C	11	107	0.623045	0.82277
17	DRB1	38	116	0.331816	0.449455		16	DRB1	40	115	0.581485	0.752018		16	DRB1	4	115	0.422244	0.563306		18	C	11	110	0.623085	0.822782
17	A	97	114	0.332049	0.449749		12	C	-9	109	0.581649	0.752026		16	DRB1	78	115	0.422244	0.563306		12	B	76	108	0.623393	0.822921
15	A	74	112	0.332179	0.449904		14	C	14	107	0.581689	0.752026		12	A	102	109	0.422394	0.563438		13	DPA1	66	113	0.623588	0.822921
12	A	255	114	0.332269	0.449982		14	C	303	107	0.581689	0.752026		12	DQB1	130	116	0.422381	0.563438		13	DQB1	126	116	0.623458	0.822921
12	A	268	114	0.332269	0.449982		14	C	49	107	0.581689	0.752026		16	A	193	110	0.422486	0.563451		13	DQB1	130	114	0.623608	0.822921
14	C	94	114	0.332351	0.450054		16	A	310	112	0.581648	0.752026		16	A	194	110	0.422486	0.563451		16	A	171	114	0.623638	0.822921
14	DPB1	56	116	0.332355	0.450054		16	A	314	112	0.581648	0.752026		16	A	207	110	0.422486	0.563451		16	A	186	114	0.623638	0.822921
18	A	255	112.1	0.332499	0.450183		18	B	24	114	0.581683	0.752026		17	C	219	108	0.422477	0.563451		16	DQB1	71	115	0.62323	0.822921
18	A	268	112.1	0.332499	0.450183		15	B	24	114	0.58172	0.752029		17	DRB1	77	115	0.422621	0.563605		18	A	156	114	0.623428	0.822921
18	B	178	112.1	0.332475	0.450183		13	C	177	115	0.581955	0.752204		13	DPA1	111	107	0.422731	0.563682		18	A	66	112.1	0.623644	0.822921
12	A	127	115	0.33259	0.450284		15	A	334	116	0.581968	0.752204		13	DPA1	31	107	0.422731	0.563682		18	B	82	113	0.623528	0.822921
13	DPB1	56	115	0.332665	0.450365		17	DQA1	52	116	0.581889	0.752204		17	DRB1	85	108	0.422741	0.563682		18	B	83	113	0.623528	0.822921
18	DQB1	116	115	0.332745	0.45045		17	DRB1	86	108	0.581956	0.752204		18	DPB1	33	107	0.422814	0.563752		18	C	253	116	0.623431	0.822921
15	C	-18	112	0.332929	0.450502		17	C	99	116	0.582133	0.75238		15	A	246	114	0.422923	0.56387		18	C	267	116	0.623431	0.822921
15	C	143	112	0.332929	0.450502		18	DRB1	58	110	0.582174	0.752396		14	B	245	114	0.4232	0.564185		18	C	306	116	0.623431	0.822921
15	C	170	112	0.332929	0.450502		12	A	321	108	0.582288	0.752507		16	A	127	114	0.423183	0.564185		18	C	97	111.1	0.623568	0.822921
15	C	270	112	0.332929	0.450502		17	C	219	107	0.582369	0.752576		18	A	9	112	0.423263	0.564241		16	DPB1	36	114	0.623751	0.822982
15	C	284	112	0.332929	0.450502		18	A	171	113	0.582469	0.752632		17	DPB1	55	111.1	0.423287	0.564246		18	B	95	116	0.623736	0.822982
15	C	289	112	0.332929	0.450502		18	DPB1	8	114	0.582459	0.752632		18	C	24	112.2	0.423321	0.564263		17	DRB1	85	111	0.62381	0.82302
15	C	291	112	0.332929	0.450502		18	B	178	109	0.582575	0.752732		17	DQB1	71	107	0.423379	0.564313		14	A	105	110	0.623891	0.823086
15	C	308	112	0.332929	0.450502		15	DPB1	56	107	0.582748	0.752919		17	DPB1	36	111.1	0.423409	0.564326		16	B	74	109	0.624109	0.823335
15	C	309	112	0.332929	0.450502		18	A	299	111.1	0.582822	0.752978		17	DRB1	231	114	0.423483	0.564397		16	B	97	110	0.624245	0.823474
13	B	70	115	0.332957	0.450519		12	DPA1	66	116	0.583064	0.753175		15	C	16	114	0.423608	0.564537		12	A	276	108	0.624404	0.823509
14	DPB1	178	113	0.333087	0.450673		14	B	145	115	0.583088	0.753175		18	A	95	109	0.423644	0.564557		12	A	321	108	0.624404	0.823509
17	B	114	111.1	0.33316	0.450749		16	DPB1	170	110	0.583075	0.753175		16	B	4	116	0.423681	0.564579		13	B	76	109	0.624423	0.823509
13	A	12	113	0.333307	0.450926		16	DPB1	96	110	0.583075	0.753175		18	DQA1	47	116	0.42384	0.564763		15	A	-15	111	0.624402	0.823509
12	DRB1	85	116	0.333357	0.45093		14	DQB1	30	116	0.583221	0.753311		16	DPA1	66	113	0.423863	0.564766		17	B	70	114	0.624361	0.823509
14	C	248	108	0.333371	0.45093		15	A	109	115	0.583398	0.753502		13	DRB1	233	107	0.423974	0.564777		12	C	24	114	0.624456	0.823512
14	C	6	108	0.333371	0.45093		15	DPB1	8	114	0.583462	0.753549		14	DQB1	87	115	0.423931	0.564777		17	DRB1	77	109	0.624553	0.823599
18	A	171	109	0.333374	0.45093		15	A	74	116	0.583504	0.753566		17	A	142	116	0.42397	0.564777		13	DRB1	30	116	0.624814	0.823851
18	B	77	114	0.333449	0.45101		14	DQB1	167	108	0.58369	0.753771		17	A	145	116	0.42397	0.564777		16	DQA1	129	107	0.624835	0.823851
17	B	62	114	0.333562	0.45114		12	B	12	116	0.583985	0.754114		18	A	-22	114	0.423966	0.564777		18	DRB1	189	110	0.624822	0.823851
12	A	163	115	0.333608	0.45118		14	A	246	107	0.584046	0.754156		13	B	113	114	0.424153	0.564988		14	A	74	110	0.625037	0.824038
12	A	142	115	0.333725	0.451273		14	C	193	107	0.584131	0.75423		16	DPB1	84	114	0.424226	0.565058		17	DQB1	55	108	0.625011	0.824038
12	A	145	115	0.333725	0.451273		17	A	144	112	0.584444	0.75456		12	DRB1	70	116	0.424712	0.565678		13	A	127	108	0.625082	0.824058
14	DRB1	166	107	0.333706	0.451273		18	A	70	112.2	0.584424	0.75456		15	B	12	114	0.424778	0.565738		14	C	1	108	0.625394	0.82433
13	DPB1	55	107	0.33403	0.451582		13	DRB1	10	107	0.584636	0.754726		18	C	16	110	0.424842	0.565796		15	C	99	109	0.62538	0.82433
13	DQB1	30	115	0.334042	0.451582		15	A	297	116	0.584648	0.754726		17	A	77	116	0.42492	0.565873		16	DRB1	166	115	0.62541	0.82433
16	A	79	112	0.334083	0.451582		18	DQB1	38	114	0.584658	0.754726		12	C	94	107	0.42512	0.566111		16	DRB1	40	115	0.62541	0.82433
16	A	80	112	0.334083	0.451582		18	B	305	116	0.584704	0.75475		18	B	12	107	0.425201	0.566192		14	B	65	111	0.625506	0.824377
16	A	81	112	0.334083	0.451582		12	B	177	108	0.584824	0.754753		12	A	62	114	0.425333	0.56634		15	B	12	107	0.625502	0.824377
16	A	82	112	0.334083	0.451582		12	B	180	108	0.584824	0.754753		17	A	-2	107	0.425378	0.566372		18	DPB1	215	113	0.625539	0.824379
16	A	83	112	0.334083	0.451582		13	C	113	115	0.584875	0.754753		17	A	107	112	0.425496	0.56641		14	A	95	113	0.625835	0.824649
18	DQB1	3	107	0.333972	0.451582		13	DQB1	182	116	0.584852	0.754753		17	A	17	108	0.425509	0.56641		15	B	178	109	0.625793	0.824649
14	DQB1	3	108	0.334169	0.451676		14	B	99	116	0.584752	0.754753		17	B	82	111.1	0.425484	0.56641		16	B	71	115	0.625816	0.824649
18	A	76	114	0.334371	0.451927		16	A	246	114	0.585093	0.754753		17	B	83	111.1	0.425484	0.56641		15	DQB1	30	115	0.625892	0.82466
16	DPB1	76	115	0.334388	0.451928		17	A	116	111.1	0.585038	0.754753		17	C	114	116	0.425452	0.56641		17	B	94	111	0.625904	0.82466
18	C	35	111.1	0.334484	0.452036		17	B	-8	108	0.585187	0.754753		16	B	113	115	0.425678	0.566579		18	C	147	109	0.625964	0.824699
18	C	1	115	0.334563	0.45212		18	A	79	115	0.585217	0.754753		18	C	21	115	0.425666	0.566579		13	DQB1	135	115	0.626028	0.824744
17	C	138	108	0.334634	0.452195		18	A	80	115	0.585217	0.754753		15	B	45	115	0.425917	0.566871		14	C	113	109	0.626452	0.824968
16	C	116	115	0.334715	0.452283		18	A	81	115	0.585217	0.754753		13	C	152	116	0.426143	0.567115		17	B	167	114	0.626563	0.824968
17	A	171	110	0.334892	0.452499		18	A	82	115	0.585217	0.754753		14	DPB1	56	116	0.426134	0.567115		17	DRB1	58	112.1	0.626558	0.824968
18	DPB1	170	110	0.334981	0.452576		18	A	83	115	0.585217	0.754753		16	B	95	108	0.426211	0.567179		18	A	150	108	0.626503	0.824968
18	DPB1	96	110	0.334981	0.452576		18	C	194	114	0.585054	0.754753		12	A	245	116	0.426322	0.567235		18	A	158	108	0.626503	0.824968
12	DQB1	3	108	0.335076	0.452682		18	C	261	114	0.585054	0.754753		13	A	166	107	0.426357	0.567235		18	A	44	108	0.626503	0.824968
17	C	193	116	0.335112	0.45271		18	C	273	114	0.585054	0.754753		13	A	167	107	0.426357	0.567235		18	A	67	108	0.626503	0.824968
14	DQB1	197	108	0.335376	0.453044		18	C	305	114	0.585054	0.754753		15	A	114	113	0.42629	0.567235		18	B	-11	116	0.626334	0.824968
16	DRB1	-16	116	0.335554	0.453241		18	C	307	114	0.585054	0.754753		18	B	103	112	0.426334	0.567235		18	C	275	109	0.626386	0.824968
16	DRB1	-25	116	0.335554	0.453241		14	A	-22	111	0.585357	0.754823		13	DRB1	166	108	0.426442	0.567321		18	DQB1	-27	115	0.626555	0.824968
14	A	-2	110	0.33564	0.453334		14	A	288	111	0.585357	0.754823		16	B	-16	113	0.426497	0.567367		18	DQB1	-9	115	0.626555	0.824968
18	C	285	111.1	0.335703	0.453398		15	DPB1	194	107	0.585304	0.754823		12	B	4	114	0.426681	0.567474		18	DRB1	85	114	0.626385	0.824968
16	DRB1	-1	116	0.335823	0.453538		14	B	99	109	0.585474	0.754879		15	A	276	107	0.426667	0.567474		17	DQA1	47	115	0.626726	0.825144
12	DPB1	72	114	0.335861	0.453545		14	DQB1	197	107	0.585486	0.754879		15	A	321	107	0.426667	0.567474		16	A	-15	114	0.626908	0.825342
12	DPB1	91	114	0.335861	0.453545		16	A	17	111	0.58544	0.754879		15	A	65	112	0.426641	0.567474		14	A	294	116	0.627054	0.825425
15	B	65	116	0.335891	0.453564		15	C	21	107	0.58557	0.754915		16	DRB1	112	112.1	0.426605	0.567474		16	A	12	110	0.627035	0.825425
18	A	184	109	0.336032	0.453732		18	C	116	114	0.585564	0.754915		17	DRB1	73	116	0.427099	0.568003		18	B	116	107	0.627062	0.825425
14	B	143	107	0.336081	0.453754		17	A	297	107	0.585676	0.755015		17	C	184	115	0.42719	0.568069		17	A	19	113	0.627421	0.825842
14	B	147	107	0.336081	0.453754		18	C	184	110	0.585747	0.755034		17	C	285	115	0.42719	0.568069		17	A	99	107	0.627439	0.825842
18	A	56	108	0.33612	0.453783		18	C	285	110	0.585747	0.755034		18	DQB1	9	116	0.427399	0.568319		16	A	161	112.1	0.627554	0.825953
18	C	184	116	0.336135	0.453783		12	B	4	109	0.585778	0.755037		15	A	253	109	0.427588	0.568543		14	C	21	108	0.62764	0.826026
12	B	77	115	0.336172	0.45381		15	DRB1	60	116	0.586012	0.755265		14	DQB1	30	116	0.427612	0.568547		18	C	16	115	0.627994	0.826412
17	A	63	116	0.336368	0.454054		17	A	65	112.1	0.586012	0.755265		12	DPB1	170	116	0.427809	0.568643		18	C	211	115	0.627994	0.826412
15	DRB1	189	116	0.336597	0.454337		17	A	109	107	0.586195	0.755464		12	DPB1	96	116	0.427809	0.568643		17	B	143	112	0.62809	0.826459
16	A	166	107	0.336627	0.454337		16	B	4	112.1	0.58626	0.755512		15	A	282	112	0.427829	0.568643		17	B	147	112	0.62809	0.826459
16	A	167	107	0.336627	0.454337		15	A	109	107	0.586525	0.755816		15	A	299	113	0.427795	0.568643		18	A	56	108	0.628243	0.82662
15	B	211	109	0.336689	0.454399		18	A	276	108	0.586609	0.755889		15	A	311	112	0.427829	0.568643		14	C	184	113	0.62831	0.826667
14	DRB1	37	116	0.337077	0.454843		12	C	-17	109	0.586686	0.755951		16	A	144	110	0.427776	0.568643		17	DQB1	66	114	0.628491	0.826826
18	DPA1	18	109	0.337116	0.454843		17	DQB1	126	113	0.587249	0.756634		17	A	-20	107	0.427739	0.568643		17	DQB1	67	114	0.628491	0.826826
18	DPA1	190	109	0.337116	0.454843		18	C	21	113	0.587274	0.756634		13	B	158	113	0.427935	0.568718		14	DRB1	57	116	0.628616	0.82695
18	DPA1	72	109	0.337116	0.454843		13	DRB1	104	116	0.587557	0.756897		13	C	248	108	0.427989	0.568718		16	B	178	108	0.628715	0.827041
18	DPA1	73	109	0.337116	0.454843		13	DRB1	98	116	0.587557	0.756897		13	C	6	108	0.427989	0.568718		18	C	152	107	0.628827	0.827147
18	DPA1	96	109	0.337116	0.454843		15	DPB1	170	110	0.58762	0.756897		16	DQA1	218	115	0.427934	0.568718		17	DRB1	74	107	0.628866	0.827158
18	B	45	108	0.337154	0.454872		15	DPB1	96	110	0.58762	0.756897		17	B	4	110	0.427984	0.568718		15	DPB1	35	113	0.629054	0.82731
18	DQA1	175	115	0.337322	0.455077		16	A	17	107	0.58759	0.756897		15	C	11	107	0.428095	0.568831		17	B	116	108	0.629072	0.82731
15	B	109	112	0.337358	0.455104		18	DPB1	33	115	0.587789	0.757079		17	C	77	109	0.428165	0.568868		17	B	163	108	0.629054	0.82731
17	B	30	111.1	0.337595	0.455401		12	B	45	109	0.587845	0.757098		17	C	80	109	0.428165	0.568868		13	B	-21	115	0.629234	0.827443
12	DPA1	66	109	0.33762	0.455413		13	DQA1	40	116	0.587892	0.757098		18	C	-5	107	0.428197	0.568884		13	B	-23	115	0.629234	0.827443
15	C	1	115	0.337675	0.455464		13	DQA1	51	116	0.587892	0.757098		13	A	-20	116	0.428254	0.568932		14	C	194	107	0.629378	0.827591
12	A	65	115	0.337755	0.455484		14	DQB1	116	116	0.587918	0.757098		15	A	156	108	0.428345	0.569026		16	C	285	112	0.629454	0.827652
17	B	113	116	0.337748	0.455484		16	A	63	114	0.58801	0.757179		15	A	99	108	0.428381	0.569045		12	B	32	113	0.629554	0.827674
18	A	246	111.1	0.337737	0.455484		16	A	156	115	0.588055	0.757201		17	A	253	109	0.428569	0.569268		16	A	193	112	0.629593	0.827674
18	A	253	112.1	0.337718	0.455484		12	A	171	107	0.588279	0.757453		15	A	12	115	0.428669	0.569339		16	A	194	112	0.629593	0.827674
17	DRB1	38	115	0.33791	0.455649		18	DRB1	-17	114	0.588311	0.757458		17	A	310	114	0.428685	0.569339		16	A	207	112	0.629593	0.827674
18	B	32	114	0.337898	0.455649		15	A	-22	115	0.588402	0.757495		17	A	314	114	0.428685	0.569339		13	A	99	116	0.629925	0.827802
16	C	95	107	0.337987	0.455732		15	A	288	115	0.588402	0.757495		17	A	282	114	0.428842	0.569492		15	DRB1	96	114	0.629882	0.827802
13	A	-22	108	0.33814	0.455805		17	B	116	115	0.588425	0.757495		17	A	311	114	0.428842	0.569492		16	B	71	116	0.629722	0.827802
15	B	158	116	0.338067	0.455805		18	DQB1	3	111	0.588515	0.757574		18	B	11	115	0.428944	0.569601		17	DPB1	85	112.1	0.629934	0.827802
17	B	82	113	0.338128	0.455805		18	A	246	111.1	0.588709	0.757786		14	B	82	113	0.429235	0.569932		17	DPB1	86	112.1	0.629934	0.827802
17	B	83	113	0.338128	0.455805		14	C	-17	116	0.588808	0.757804		14	B	83	113	0.429235	0.569932		17	DPB1	87	112.1	0.629934	0.827802
18	DQA1	130	107	0.338102	0.455805		18	DPA1	111	111	0.588781	0.757804		16	B	97	116	0.42949	0.570243		18	C	9	116	0.629859	0.827802
18	DQA1	41	107	0.338102	0.455805		18	DPA1	31	111	0.588781	0.757804		17	B	145	113	0.429693	0.570484		18	DPB1	9	111.1	0.629919	0.827802
12	C	16	108	0.338376	0.456083		18	B	74	108	0.58901	0.758027		13	A	282	116	0.429966	0.570764		13	C	-15	114	0.630351	0.827837
18	DQA1	215	114	0.338379	0.456083		18	C	21	109	0.5891	0.758106		13	A	311	116	0.429966	0.570764		14	B	325	108	0.630131	0.827837
13	DQB1	185	116	0.338466	0.456176		12	B	77	114	0.589183	0.758176		16	DQB1	224	115	0.429945	0.570764		14	DRB1	28	115	0.630519	0.827837
18	A	255	107	0.338497	0.456176		16	A	-11	111	0.589262	0.758242		15	A	74	112	0.430345	0.571239		18	A	97	115	0.630237	0.827837
18	A	268	107	0.338497	0.456176		17	DRB1	33	111	0.589354	0.758323		16	DQA1	129	116	0.430411	0.5713		18	A	99	114	0.630312	0.827837
15	A	149	112	0.338718	0.456451		17	C	295	108	0.589411	0.75836		17	A	-20	110	0.430461	0.57131		18	B	178	109	0.630318	0.827837
17	DRB1	-1	107	0.338785	0.45652		12	B	11	114	0.589521	0.758465		18	A	99	109	0.430445	0.57131		18	B	239	112.2	0.63057	0.827837
18	B	81	107	0.338973	0.456752		16	A	109	110	0.590112	0.759115		12	C	1	114	0.430621	0.571495		18	B	253	112.2	0.63057	0.827837
14	B	307	116	0.339003	0.45677		18	B	97	114	0.590066	0.759115		16	DPB1	194	107	0.430883	0.571816		18	B	267	112.2	0.63057	0.827837
18	B	-11	112.2	0.339132	0.456921		18	DRB1	112	111	0.590093	0.759115		12	A	116	114	0.431294	0.572312		18	B	268	112.2	0.63057	0.827837
15	A	-15	115	0.339236	0.457039		16	A	127	107	0.590163	0.759143		18	C	94	108	0.431299	0.572312		18	B	270	112.2	0.63057	0.827837
15	A	297	116	0.339256	0.457045		14	DPB1	215	115	0.590268	0.759243		12	B	66	107	0.431434	0.572436		18	B	275	112.2	0.63057	0.827837
14	DPB1	36	107	0.339358	0.45716		15	A	127	107	0.590583	0.759604		18	A	97	112.1	0.431417	0.572436		18	B	295	112.2	0.63057	0.827837
15	DPB1	33	107	0.339453	0.457265		18	B	32	110	0.590606	0.759604		12	B	245	107	0.431505	0.572475		18	B	296	112.2	0.63057	0.827837
15	DPB1	72	116	0.339668	0.457467		12	DQB1	13	116	0.590794	0.759808		18	C	295	111.1	0.431491	0.572475		18	B	298	112.2	0.63057	0.827837
15	DPB1	91	116	0.339668	0.457467		14	B	114	116	0.590991	0.760025		14	A	166	110	0.431939	0.572884		18	B	299	112.2	0.63057	0.827837
16	A	142	112	0.339695	0.457467		12	A	142	108	0.591367	0.760188		14	A	167	110	0.431939	0.572884		18	B	300	112.2	0.63057	0.827837
16	A	145	112	0.339695	0.457467		12	A	145	108	0.591367	0.760188		17	C	103	116	0.431859	0.572884		18	B	81	115	0.630446	0.827837
18	B	52	110	0.339701	0.457467		12	DQB1	185	115	0.591403	0.760188		17	C	173	116	0.431859	0.572884		18	B	90	112.2	0.63057	0.827837
18	DQB1	23	110	0.339701	0.457467		13	C	163	116	0.591309	0.760188		18	A	142	107	0.431926	0.572884		18	C	147	116	0.630507	0.827837
12	A	144	108	0.339722	0.457473		14	DPB1	178	114	0.591153	0.760188		18	A	145	107	0.431926	0.572884		17	B	62	112	0.630968	0.82829
18	B	-8	115	0.339754	0.457493		16	A	299	114	0.59132	0.760188		16	B	97	115	0.431976	0.572906		18	A	-15	114	0.630988	0.82829
14	A	44	107	0.339924	0.457678		17	C	152	108	0.591258	0.760188		12	C	9	116	0.432244	0.572952		18	B	12	112	0.631007	0.82829
14	A	67	107	0.339924	0.457678		18	B	-10	111	0.591181	0.760188		17	A	144	110	0.432144	0.572952		17	C	116	114	0.631094	0.828364
14	DQB1	9	107	0.339974	0.457723		18	C	16	114	0.591402	0.760188		17	A	310	115	0.432058	0.572952		13	C	219	107	0.631205	0.82847
14	A	161	115	0.340095	0.457857		18	C	211	114	0.591402	0.760188		17	A	314	115	0.432058	0.572952		12	A	65	116	0.631335	0.828562
16	A	44	115	0.340122	0.457857		12	DRB1	-24	107	0.591459	0.760223		17	B	239	116	0.432366	0.572952		16	DPB1	215	111	0.631336	0.828562
16	A	67	115	0.340122	0.457857		15	DRB1	166	114	0.591549	0.760265		17	B	253	116	0.432366	0.572952		15	A	97	113	0.631499	0.828736
12	A	56	113	0.340266	0.458028		15	DRB1	40	114	0.591549	0.760265		17	B	267	116	0.432366	0.572952		17	C	1	107	0.631545	0.828748
17	DRB1	112	114	0.340367	0.458142		17	DPB1	55	114	0.591595	0.760288		17	B	268	116	0.432366	0.572952		17	C	253	116	0.63163	0.828748
17	B	-11	110	0.340668	0.458525		13	C	138	114	0.591787	0.760498		17	B	270	116	0.432366	0.572952		17	C	267	116	0.63163	0.828748
12	DQB1	71	116	0.340712	0.458561		18	C	138	113	0.592158	0.760937		17	B	275	116	0.432366	0.572952		17	C	306	116	0.63163	0.828748
17	A	149	112	0.340764	0.45861		13	C	326	110	0.59228	0.761021		17	B	295	116	0.432366	0.572952		12	B	9	115	0.631801	0.828849
14	B	94	116	0.340992	0.458894		13	C	339	110	0.59228	0.761021		17	B	296	116	0.432366	0.572952		13	B	158	115	0.631778	0.828849
17	B	199	112	0.341091	0.459006		18	B	282	115	0.592316	0.76103		17	B	298	116	0.432366	0.572952		13	C	14	115	0.63186	0.828849
13	DQB1	-27	116	0.341131	0.459008		15	B	114	111	0.59244	0.761153		17	B	299	116	0.432366	0.572952		13	C	303	115	0.63186	0.828849
13	DQB1	-9	116	0.341131	0.459008		13	DQB1	28	116	0.592595	0.761205		17	B	300	116	0.432366	0.572952		13	C	49	115	0.63186	0.828849
17	A	150	107	0.341158	0.459008		13	DQB1	46	116	0.592595	0.761205		17	B	307	110	0.432317	0.572952		16	A	163	112.1	0.632018	0.829016
17	A	158	107	0.341158	0.459008		13	DQB1	47	116	0.592595	0.761205		17	B	90	116	0.432366	0.572952		12	B	325	113	0.632227	0.82925
18	B	-11	110	0.341273	0.459139		13	DQB1	52	116	0.592595	0.761205		17	DPB1	65	107	0.432388	0.572954		12	C	14	115	0.632345	0.829269
17	C	21	115	0.341289	0.459139		17	C	116	112	0.592737	0.76124		14	C	-15	107	0.432556	0.573148		12	C	303	115	0.632345	0.829269
18	C	99	113	0.341463	0.459351		18	C	14	116	0.592714	0.76124		12	A	152	116	0.432814	0.57338		12	C	49	115	0.632345	0.829269
17	C	156	115	0.341545	0.459395		18	C	303	116	0.592714	0.76124		16	A	276	115	0.432805	0.57338		15	B	163	112	0.632581	0.829269
18	B	82	116	0.341537	0.459395		18	C	49	116	0.592714	0.76124		16	A	321	115	0.432805	0.57338		16	C	73	107	0.632532	0.829269
18	B	83	116	0.341537	0.459395		15	B	109	113	0.592995	0.761462		18	C	73	115	0.432802	0.57338		16	C	99	109	0.632447	0.829269
15	DPB1	178	109	0.341566	0.459401		15	B	162	113	0.592995	0.761462		13	B	30	113	0.433156	0.573805		16	DQB1	45	108	0.632565	0.829269
18	DQA1	52	116	0.341852	0.459763		15	B	166	113	0.592995	0.761462		15	C	97	115	0.433217	0.573831		18	DPA1	127	108	0.632608	0.829269
16	C	138	115	0.341923	0.459836		14	B	-11	108	0.593072	0.761523		18	B	167	111	0.433206	0.573831		18	DPA1	160	108	0.632608	0.829269
18	A	-22	112.1	0.341964	0.459869		16	B	32	115	0.59322	0.761677		18	DPB1	205	107	0.433403	0.574049		18	DPA1	228	108	0.632608	0.829269
18	DRB1	85	108	0.342006	0.459904		16	A	-2	112	0.593264	0.761696		13	DPA1	18	109	0.433697	0.574256		18	DPA1	50	108	0.632608	0.829269
18	A	245	114	0.342106	0.460015		14	B	171	107	0.593296	0.761701		13	DPA1	190	109	0.433697	0.574256		18	DPA1	83	108	0.632608	0.829269
17	C	211	116	0.342262	0.460203		14	A	12	110	0.593487	0.761898		13	DPA1	72	109	0.433697	0.574256		16	B	70	112	0.632663	0.829301
18	DPA1	11	107	0.342363	0.460317		14	A	74	115	0.593507	0.761898		13	DPA1	73	109	0.433697	0.574256		14	DPB1	170	113	0.632801	0.829323
18	A	17	115	0.342421	0.460374		13	C	95	115	0.593782	0.762177		13	DPA1	96	109	0.433697	0.574256		14	DPB1	96	113	0.632801	0.829323
18	C	248	113	0.342462	0.460383		18	B	77	112	0.593779	0.762177		17	A	-15	114	0.433678	0.574256		18	DQB1	-18	115	0.632732	0.829323
18	C	6	113	0.342462	0.460383		12	C	152	108	0.593835	0.762201		17	A	294	116	0.433706	0.574256		18	DRB1	96	107	0.632789	0.829323
12	A	-15	115	0.342539	0.460399		13	A	63	116	0.593886	0.762201		17	A	276	115	0.433755	0.574266		14	DPA1	11	113	0.632992	0.829533
16	A	193	107	0.342536	0.460399		17	DRB1	189	115	0.593859	0.762201		17	A	321	115	0.433755	0.574266		12	A	161	116	0.633114	0.829597
16	A	194	107	0.342536	0.460399		12	C	138	116	0.594153	0.762218		14	C	21	113	0.433826	0.574333		15	A	76	113	0.633194	0.829597
16	A	207	107	0.342536	0.460399		13	B	97	116	0.594141	0.762218		13	C	77	107	0.433876	0.574344		16	B	95	110	0.633151	0.829597
15	DPB1	11	115	0.342589	0.460443		16	DRB1	57	107	0.59406	0.762218		13	C	80	107	0.433876	0.574344		17	B	81	115	0.633073	0.829597
15	A	109	116	0.342624	0.460446		17	A	298	112	0.594107	0.762218		12	A	65	115	0.433946	0.57438		17	C	1	113	0.633165	0.829597
18	DRB1	-1	116	0.34261	0.460446		17	A	307	112	0.594107	0.762218		14	DRB1	96	116	0.433944	0.57438		14	A	19	113	0.633236	0.829612
16	B	4	114	0.342713	0.460543		17	B	46	112.1	0.594157	0.762218		14	DPA1	11	110	0.434035	0.57447		18	DPB1	194	114	0.633289	0.829642
13	C	21	116	0.342749	0.460547		18	B	143	112.2	0.593993	0.762218		13	DQA1	175	116	0.434095	0.574486		15	DPB1	65	114	0.633355	0.829687
18	A	144	108	0.34274	0.460547		18	B	147	112.2	0.593993	0.762218		14	DPA1	11	115	0.434069	0.574486		13	DPB1	84	116	0.633454	0.829778
13	C	1	115	0.343049	0.460905		18	DRB1	9	116	0.594018	0.762218		14	DPB1	170	107	0.434283	0.574486		18	DQB1	87	113	0.633487	0.82978
18	DRB1	233	107	0.343048	0.460905		15	DRB1	-1	115	0.594462	0.762572		14	DPB1	96	107	0.434283	0.574486		17	DRB1	181	115	0.633716	0.83004
13	B	52	113	0.343177	0.461033		15	A	-15	113	0.594556	0.762655		18	DQA1	11	112	0.434319	0.574486		12	A	-20	109	0.634295	0.83005
13	DQB1	23	113	0.343177	0.461033		14	DRB1	96	116	0.594605	0.762682		18	DQA1	18	112	0.434319	0.574486		12	A	310	109	0.634295	0.83005
16	A	255	107	0.343211	0.461034		15	B	-21	115	0.594718	0.762753		18	DQA1	45	112	0.434319	0.574486		12	A	314	109	0.634295	0.83005
16	A	268	107	0.343211	0.461034		15	B	-23	115	0.594718	0.762753		18	DQA1	48	112	0.434319	0.574486		12	B	177	108	0.633943	0.83005
14	C	91	115	0.34327	0.461092		12	A	17	108	0.594891	0.762938		18	DQA1	55	112	0.434319	0.574486		12	B	180	108	0.633943	0.83005
17	A	102	107	0.343392	0.461233		12	DRB1	-1	116	0.594925	0.762945		18	DQA1	61	112	0.434319	0.574486		14	DRB1	166	114	0.634005	0.83005
16	B	211	110	0.343656	0.461566		17	DQA1	130	112	0.595139	0.763097		18	DQA1	64	112	0.434319	0.574486		14	DRB1	40	114	0.634005	0.83005
12	B	62	115	0.343686	0.461576		17	DQA1	41	112	0.595139	0.763097		18	DQA1	66	112	0.434319	0.574486		15	A	99	108	0.634112	0.83005
15	A	171	110	0.343697	0.461576		18	B	46	114	0.595158	0.763097		18	DQA1	80	112	0.434319	0.574486		15	B	109	110	0.63399	0.83005
13	B	67	116	0.344232	0.462272		18	B	77	107	0.595154	0.763097		12	C	73	114	0.43469	0.574949		15	DPA1	127	113	0.634253	0.83005
16	A	107	112.1	0.344394	0.462467		15	DQB1	13	111	0.595274	0.763209		15	B	66	114	0.435099	0.575463		15	DPA1	160	113	0.634253	0.83005
15	B	109	108	0.344561	0.46267		18	A	9	116	0.595511	0.763475		17	A	79	110	0.435232	0.575499		15	DPA1	228	113	0.634253	0.83005
16	A	19	108	0.344672	0.462797		15	DPB1	178	112	0.595579	0.763526		17	A	80	110	0.435232	0.575499		15	DPA1	50	113	0.634253	0.83005
18	A	288	112.1	0.344776	0.462913		12	A	63	115	0.595799	0.763771		17	A	81	110	0.435232	0.575499		15	DPA1	83	113	0.634253	0.83005
12	DRB1	120	107	0.344965	0.462989		13	B	194	109	0.595831	0.763775		17	A	82	110	0.435232	0.575499		16	A	102	115	0.633816	0.83005
14	DPA1	28	110	0.344902	0.462989		17	DPB1	76	114	0.595897	0.763823		17	A	83	110	0.435232	0.575499		16	C	304	109	0.634333	0.83005
16	DPA1	18	112	0.344981	0.462989		15	DPA1	11	112	0.595953	0.763858		15	C	248	109	0.435375	0.575605		17	A	114	116	0.634005	0.83005
16	DPA1	190	112	0.344981	0.462989		14	B	113	116	0.595988	0.763866		15	C	6	109	0.435375	0.575605		17	C	116	112	0.634334	0.83005
16	DPA1	72	112	0.344981	0.462989		12	C	16	115	0.596117	0.763958		16	B	74	107	0.43534	0.575605		17	C	177	116	0.634074	0.83005
16	DPA1	73	112	0.344981	0.462989		12	C	211	115	0.596117	0.763958		17	DPA1	66	112.1	0.435422	0.575639		17	DPB1	9	116	0.63421	0.83005
16	DPA1	96	112	0.344981	0.462989		18	DRB1	14	114	0.596193	0.763982		13	DPB1	8	107	0.435562	0.575797		13	A	97	114	0.63454	0.83028
18	B	199	108	0.344939	0.462989		18	DRB1	25	114	0.596193	0.763982		12	DRB1	-1	116	0.435626	0.575854		15	DPB1	36	114	0.634684	0.830426
18	C	138	111.1	0.344893	0.462989		16	C	219	107	0.596311	0.764063		12	DRB1	166	108	0.435735	0.575971		18	DRB1	120	115	0.634713	0.830426
17	A	44	107	0.345618	0.463799		18	B	145	112	0.596314	0.764063		18	A	114	110	0.435784	0.576007		13	A	297	110	0.634868	0.830548
17	A	67	107	0.345618	0.463799		12	A	299	114	0.596391	0.764125		13	C	248	109	0.435895	0.576071		17	C	21	107	0.634854	0.830548
18	B	66	115	0.345788	0.464004		14	C	24	115	0.596483	0.764207		13	C	6	109	0.435895	0.576071		12	DPB1	36	115	0.634982	0.830657
18	A	105	107	0.345828	0.464036		14	A	-15	114	0.596513	0.764208		17	A	-11	116	0.435886	0.576071		18	A	193	109	0.635115	0.830671
17	A	310	112	0.346049	0.46427		17	B	62	109	0.596549	0.764217		16	DQB1	53	115	0.436014	0.5762		18	A	194	109	0.635115	0.830671
17	A	314	112	0.346049	0.46427		14	C	193	113	0.596638	0.764294		18	B	-11	112.2	0.436524	0.576847		18	A	207	109	0.635115	0.830671
17	A	9	116	0.346053	0.46427		12	DPB1	11	116	0.596965	0.76454		15	A	152	116	0.436644	0.576977		18	B	32	114	0.635053	0.830671
16	C	248	115	0.34609	0.464276		14	B	307	110	0.596909	0.76454		18	B	305	116	0.436725	0.577057		16	A	299	116	0.635299	0.830688
16	C	6	115	0.34609	0.464276		14	DPB1	33	107	0.596937	0.76454		18	C	138	115	0.436916	0.577253		16	A	334	116	0.635299	0.830688
12	A	144	107	0.346111	0.464281		15	B	307	109	0.596958	0.76454		18	C	35	115	0.436916	0.577253		16	DPB1	205	115	0.635241	0.830688
16	B	145	112.1	0.346196	0.464373		15	DQB1	3	109	0.596974	0.76454		14	A	144	109	0.43696	0.577284		18	B	177	110	0.635215	0.830688
13	A	299	116	0.346255	0.46443		18	B	245	112	0.597059	0.764613		17	B	114	112	0.437042	0.577364		18	B	180	110	0.635215	0.830688
15	DRB1	40	114	0.346469	0.464694		16	DRB1	233	114	0.597106	0.764637		17	A	142	112	0.437114	0.577404		18	B	65	108	0.635311	0.830688
18	DRB1	33	114	0.346537	0.464763		12	B	194	107	0.597172	0.764684		17	A	145	112	0.437114	0.577404		15	B	45	112	0.63537	0.830704
15	A	-2	112	0.346566	0.464779		15	A	109	112	0.597417	0.764958		17	A	298	116	0.437189	0.577447		17	DPA1	11	114	0.635415	0.830704
18	A	114	110	0.346797	0.465067		15	C	113	114	0.597444	0.764958		17	A	307	116	0.437189	0.577447		18	A	107	109	0.635394	0.830704
12	A	66	115	0.34703	0.465337		18	C	1	111.1	0.597588	0.765105		17	B	131	108	0.437211	0.577448		13	B	77	110	0.635452	0.830712
18	C	156	115	0.347032	0.465337		13	C	11	115	0.597618	0.765108		14	A	76	115	0.437236	0.577453		15	B	69	112	0.635557	0.830809
18	C	95	115	0.347089	0.465391		18	C	248	115	0.597701	0.76514		16	A	-20	114	0.437522	0.57772		16	C	304	107	0.635612	0.830841
16	DPB1	69	114	0.347131	0.465425		18	C	6	115	0.597701	0.76514		16	A	193	112.1	0.437511	0.57772		16	C	184	112	0.636153	0.831508
13	C	304	116	0.347251	0.465541		14	A	70	116	0.597809	0.765206		16	A	194	112.1	0.437511	0.57772		13	B	-8	115	0.636253	0.831567
14	A	12	111	0.347239	0.465541		17	A	-11	107	0.597835	0.765206		16	A	207	112.1	0.437511	0.57772		16	B	114	112	0.636259	0.831567
18	B	167	112	0.347345	0.465645		17	C	116	116	0.597838	0.765206		16	B	71	107	0.437625	0.577829		14	A	77	110	0.636358	0.83158
14	B	32	116	0.347423	0.465704		14	C	326	116	0.597951	0.765239		14	A	246	110	0.437736	0.577906		17	DRB1	85	113	0.636361	0.83158
15	C	152	116	0.347422	0.465704		14	C	339	116	0.597951	0.765239		16	A	255	116	0.437789	0.577906		18	DPB1	9	114	0.636324	0.83158
12	B	162	116	0.347501	0.465764		15	C	193	116	0.597896	0.765239		16	A	268	116	0.437789	0.577906		18	DPB1	57	113	0.636554	0.831792
12	B	166	116	0.347501	0.465764		16	DRB1	71	116	0.598091	0.765345		16	A	31	116	0.437789	0.577906		15	DPB1	57	116	0.636619	0.831838
16	DQB1	197	114	0.347614	0.465894		17	C	193	116	0.598074	0.765345		16	A	35	116	0.437789	0.577906		17	DQB1	-21	116	0.636731	0.831903
17	C	304	109	0.34764	0.465906		18	A	294	111.1	0.59834	0.765627		16	B	199	114	0.437908	0.578035		17	DQB1	-4	116	0.636731	0.831903
14	B	52	110	0.347939	0.466261		18	A	276	111.1	0.598404	0.765671		18	B	65	111.1	0.437949	0.578061		17	DPB1	33	110	0.636809	0.831965
14	DQB1	23	110	0.347939	0.466261		18	B	199	111	0.598461	0.765689		13	A	-15	116	0.438061	0.578153		17	B	52	109	0.636888	0.831989
18	DRB1	180	107	0.348197	0.466584		18	DQB1	53	107	0.598475	0.765689		18	DRB1	149	113	0.43805	0.578153		17	DQB1	23	109	0.636888	0.831989
12	C	-18	115	0.348447	0.466673		15	DQB1	126	116	0.598914	0.766214		13	C	1	115	0.43823	0.578349		13	C	1	113	0.63696	0.832004
12	C	143	115	0.348447	0.466673		17	A	186	112	0.599108	0.766425		13	DRB1	16	116	0.438285	0.578394		14	C	-15	108	0.636961	0.832004
12	C	170	115	0.348447	0.466673		12	A	-20	113	0.599274	0.7666		16	A	17	112	0.438407	0.578528		17	DPA1	28	111.1	0.637027	0.83205
12	C	270	115	0.348447	0.466673		15	B	178	110	0.599444	0.766744		13	B	143	107	0.438469	0.578552		18	B	158	115	0.637094	0.832098
12	C	284	115	0.348447	0.466673		18	A	-11	111.1	0.599421	0.766744		13	B	147	107	0.438469	0.578552		12	A	74	115	0.637128	0.832103
12	C	289	115	0.348447	0.466673		16	A	63	112.1	0.59948	0.766753		18	DPA1	66	110	0.438539	0.578618		12	C	152	114	0.637373	0.832194
12	C	291	115	0.348447	0.466673		17	B	113	113	0.599547	0.766802		14	B	76	107	0.438605	0.578676		14	B	178	107	0.637301	0.832194
12	C	308	115	0.348447	0.466673		12	DPA1	28	116	0.599578	0.766805		16	A	116	114	0.438636	0.57869		15	C	-9	113	0.637379	0.832194
12	C	309	115	0.348447	0.466673		12	A	-22	108	0.59964	0.76681		14	A	276	114	0.438737	0.578732		16	A	17	111	0.637535	0.832194
17	A	253	108	0.348438	0.466673		12	A	288	108	0.59964	0.76681		14	A	321	114	0.438737	0.578732		16	B	158	116	0.637325	0.832194
18	A	246	109	0.348401	0.466673		16	A	253	111	0.599711	0.766864		15	A	150	113	0.438816	0.578732		16	B	82	108	0.637511	0.832194
18	DPB1	76	110	0.348503	0.466725		15	DQB1	182	116	0.599787	0.766925		15	A	158	113	0.438816	0.578732		16	B	83	108	0.637511	0.832194
13	B	145	110	0.348556	0.466752		18	A	66	112.1	0.59999	0.767116		15	A	44	113	0.438816	0.578732		16	C	114	109	0.637416	0.832194
13	DRB1	13	116	0.348555	0.466752		18	DPB1	8	109	0.599994	0.767116		15	A	67	113	0.438816	0.578732		18	A	245	112.1	0.63746	0.832194
15	DRB1	77	116	0.348751	0.46684		18	C	-17	109	0.600044	0.767143		17	C	99	109	0.4387	0.578732		18	DRB1	104	108	0.637502	0.832194
16	B	239	108	0.34884	0.46684		13	C	248	110	0.600398	0.767522		17	B	45	115	0.438979	0.578898		18	DRB1	98	108	0.637502	0.832194
16	B	253	108	0.34884	0.46684		13	C	6	110	0.600398	0.767522		18	B	66	112	0.438983	0.578898		13	A	70	113	0.637601	0.832239
16	B	267	108	0.34884	0.46684		12	A	-2	115	0.600596	0.767738		16	A	163	112	0.439042	0.578948		18	A	114	107	0.637816	0.832441
16	B	268	108	0.34884	0.46684		12	DRB1	73	115	0.600626	0.767739		16	C	295	115	0.439305	0.579266		18	DQB1	9	112	0.637803	0.832441
16	B	270	108	0.34884	0.46684		18	A	334	112.2	0.600686	0.76778		15	A	9	116	0.439553	0.579566		13	DRB1	86	113	0.637925	0.832502
16	B	275	108	0.34884	0.46684		15	C	295	112	0.600891	0.768004		16	B	167	116	0.439649	0.579664		17	C	113	111	0.637924	0.832502
16	B	295	108	0.34884	0.46684		15	B	307	114	0.601056	0.768109		15	A	-22	108	0.439687	0.579687		12	B	-8	116	0.637963	0.832513
16	B	296	108	0.34884	0.46684		16	DPB1	69	107	0.601043	0.768109		12	DRB1	37	116	0.439754	0.57972		12	A	73	114	0.638092	0.832641
16	B	298	108	0.34884	0.46684		18	B	-10	113	0.601066	0.768109		18	A	127	111	0.439736	0.57972		15	A	-22	114	0.63833	0.832791
16	B	299	108	0.34884	0.46684		18	C	219	107	0.601089	0.768109		18	DPB1	56	113	0.43983	0.579791		15	A	288	114	0.63833	0.832791
16	B	300	108	0.34884	0.46684		14	A	150	115	0.60123	0.768216		18	A	63	108	0.439939	0.579907		18	A	297	111.1	0.638278	0.832791
16	B	90	108	0.34884	0.46684		14	A	158	115	0.60123	0.768216		12	A	163	109	0.440052	0.580028		18	C	21	116	0.638318	0.832791
18	C	275	114	0.348885	0.46686		17	A	107	116	0.601433	0.768423		18	B	46	112	0.440079	0.580036		14	A	161	116	0.638409	0.832854
18	DQB1	197	107	0.348888	0.46686		17	DQB1	167	112	0.60145	0.768423		16	C	11	116	0.440223	0.580197		13	B	156	114	0.638558	0.832929
13	A	31	109	0.349248	0.467251		13	DRB1	120	116	0.601532	0.768483		16	A	253	109	0.440322	0.580301		16	A	163	110	0.638536	0.832929
13	A	35	109	0.349248	0.467251		16	DPA1	28	112.1	0.601605	0.768483		18	B	113	107	0.440438	0.580425		18	DPB1	84	116	0.638543	0.832929
14	C	73	115	0.349245	0.467251		18	A	282	109	0.601613	0.768483		18	A	99	111	0.44046	0.580426		18	A	127	114	0.638618	0.832966
16	B	80	116	0.349234	0.467251		18	A	311	109	0.601613	0.768483		17	DQB1	130	109	0.440765	0.5808		13	B	62	109	0.638841	0.833054
14	A	283	114	0.349372	0.467396		17	C	103	112	0.601927	0.768695		18	B	113	112.1	0.440965	0.581036		15	DQA1	56	115	0.638858	0.833054
18	A	77	114	0.349674	0.467776		17	C	173	112	0.601927	0.768695		14	C	211	111	0.441111	0.5812		15	DQA1	76	115	0.638858	0.833054
12	DPB1	178	113	0.349789	0.467885		17	DPA1	11	115	0.601951	0.768695		16	B	113	113	0.441137	0.581208		16	A	43	107	0.638827	0.833054
13	DPB1	11	116	0.349775	0.467885		17	DPA1	28	111.1	0.601873	0.768695		17	C	-15	112.1	0.44121	0.581275		17	A	95	110	0.6389	0.833054
16	B	163	114	0.349956	0.468064		18	C	116	112	0.601839	0.768695		13	DRB1	140	115	0.441308	0.581358		17	B	131	113	0.638887	0.833054
18	B	116	113	0.349948	0.468064		18	C	275	116	0.601834	0.768695		18	A	245	114	0.441315	0.581358		18	B	-11	109	0.638767	0.833054
18	DPB1	85	112	0.350034	0.468124		12	B	-21	116	0.602106	0.768744		17	DPB1	72	107	0.441582	0.581654		13	B	143	114	0.639007	0.833074
18	DPB1	87	112	0.350034	0.468124		12	B	-23	116	0.602106	0.768744		17	DPB1	91	107	0.441582	0.581654		13	B	147	114	0.639007	0.833074
16	DPA1	28	110	0.35007	0.46815		17	A	166	109	0.602066	0.768744		18	B	199	109	0.44179	0.5819		18	DPB1	55	107	0.638969	0.833074
12	C	147	115	0.350193	0.468291		17	A	167	109	0.602066	0.768744		16	A	62	112	0.442023	0.582179		18	B	71	114	0.639426	0.83351
18	DRB1	32	115	0.350244	0.468337		17	A	90	112.1	0.602319	0.768979		18	C	16	116	0.442095	0.582245		18	C	-17	110	0.639404	0.83351
17	A	156	114	0.350343	0.468447		15	A	19	107	0.602381	0.768984		18	B	167	112.1	0.442129	0.582262		18	DPB1	194	112	0.639433	0.83351
18	DPB1	86	112	0.350369	0.468459		15	B	211	107	0.602381	0.768984		14	A	114	107	0.442262	0.58241		16	DRB1	85	109	0.639509	0.833569
15	C	-9	116	0.350403	0.468482		17	DPB1	76	107	0.602424	0.769002		12	A	149	115	0.442348	0.582494		13	C	94	109	0.639545	0.833576
14	DQB1	30	116	0.350516	0.468598		13	DQB1	140	115	0.60262	0.769216		18	C	16	107	0.442463	0.582619		18	A	144	115	0.639707	0.833747
17	A	95	112	0.350523	0.468598		12	C	248	116	0.602899	0.769499		18	C	163	108	0.442768	0.582992		12	B	325	114	0.639785	0.833755
12	A	-11	116	0.350655	0.468728		12	C	6	116	0.602899	0.769499		16	DQB1	125	116	0.442816	0.583027		15	C	35	109	0.639799	0.833755
18	B	113	114	0.350654	0.468728		17	B	30	115	0.603081	0.76962		15	DPA1	11	115	0.442848	0.583041		16	C	285	112.1	0.639806	0.833755
12	A	43	116	0.350725	0.468759		18	A	95	112.2	0.603057	0.76962		16	C	219	112.1	0.442894	0.583075		17	DQB1	71	107	0.639874	0.833804
14	A	193	108	0.350762	0.468759		18	DRB1	13	116	0.603047	0.76962		12	A	255	109	0.443023	0.583132		17	C	113	110	0.639992	0.833839
14	A	194	108	0.350762	0.468759		12	DQB1	-17	114	0.603309	0.769874		12	A	268	109	0.443023	0.583132		18	C	253	109	0.640024	0.833839
14	A	207	108	0.350762	0.468759		12	A	107	114	0.603378	0.769924		12	A	31	109	0.443023	0.583132		18	C	267	109	0.640024	0.833839
15	A	74	116	0.3507	0.468759		18	B	95	107	0.603407	0.769924		12	A	35	109	0.443023	0.583132		18	C	306	109	0.640024	0.833839
18	A	95	111.1	0.350851	0.468855		15	DRB1	166	115	0.603497	0.769966		18	A	109	107	0.443166	0.583292		13	B	99	116	0.640159	0.833935
13	C	11	114	0.351056	0.469066		15	DRB1	40	115	0.603497	0.769966		12	A	163	116	0.443298	0.583437		16	C	184	112.1	0.64019	0.833935
14	DQB1	126	116	0.351068	0.469066		15	DQB1	74	115	0.603565	0.769987		14	DPB1	215	113	0.443343	0.583469		17	DRB1	189	115	0.64015	0.833935
18	A	127	110	0.351076	0.469066		16	A	166	116	0.603635	0.769987		18	A	95	110	0.443485	0.583629		15	C	11	109	0.640244	0.833936
18	DQA1	25	115	0.351034	0.469066		16	A	167	116	0.603635	0.769987		18	DPA1	111	112.2	0.443699	0.583854		18	B	94	111.1	0.640271	0.833936
18	DRB1	11	116	0.351125	0.469109		17	A	70	111.1	0.603658	0.769987		18	DPA1	31	112.2	0.443699	0.583854		18	DRB1	38	114	0.640282	0.833936
14	C	103	114	0.351397	0.469406		17	C	91	110	0.603586	0.769987		18	B	71	115	0.443804	0.583963		15	DRB1	60	116	0.640432	0.834092
14	C	173	114	0.351397	0.469406		15	C	24	107	0.603781	0.770059		12	A	105	108	0.4439	0.584046		14	C	11	111	0.640468	0.834097
18	DPB1	35	111.1	0.351367	0.469406		16	A	107	112.1	0.603801	0.770059		17	C	113	108	0.443909	0.584046		13	B	114	107	0.640539	0.834151
12	A	109	114	0.351559	0.469599		18	B	81	110	0.603768	0.770059		17	A	310	111	0.444278	0.584475		18	A	253	112	0.640601	0.834151
18	B	46	111.1	0.351587	0.469614		18	DQB1	56	108	0.603931	0.770188		17	A	314	111	0.444278	0.584475		18	DQB1	130	110	0.64059	0.834151
13	A	-2	116	0.351663	0.469694		14	B	-21	108	0.60409	0.770307		12	A	127	115	0.44435	0.584542		18	A	156	107	0.6407	0.834239
18	A	31	114	0.351926	0.47		14	B	-23	108	0.60409	0.770307		17	DQB1	167	114	0.444394	0.584572		12	B	156	116	0.642114	0.834243
18	A	35	114	0.351926	0.47		18	C	90	114	0.604112	0.770307		15	A	-15	107	0.444437	0.584601		12	C	285	116	0.642092	0.834243
14	C	275	115	0.351969	0.470034		18	A	-22	111.1	0.604216	0.770366		18	B	94	107	0.444533	0.584699		12	DRB1	96	116	0.641246	0.834243
16	C	113	112.1	0.352025	0.470087		18	A	288	111.1	0.604216	0.770366		16	DRB1	-24	114	0.444598	0.584757		14	A	79	116	0.641514	0.834243
13	C	248	114	0.352227	0.4703		14	A	109	114	0.604278	0.770408		18	DQB1	66	112	0.444646	0.584764		14	A	80	116	0.641514	0.834243
13	C	6	114	0.352227	0.4703		14	B	74	115	0.604341	0.770452		18	DQB1	67	112	0.444646	0.584764		14	A	81	116	0.641514	0.834243
18	B	194	107	0.352235	0.4703		14	B	156	116	0.604681	0.770848		13	A	184	116	0.444821	0.584965		14	A	82	116	0.641514	0.834243
15	A	144	115	0.352281	0.470325		14	A	127	107	0.604942	0.771143		17	B	167	116	0.444855	0.584983		14	A	83	116	0.641514	0.834243
15	C	16	112	0.352322	0.470325		15	A	245	114	0.604994	0.771164		15	A	144	115	0.444992	0.585078		14	B	94	113	0.640787	0.834243
18	DPB1	85	107	0.352321	0.470325		16	A	95	110	0.605025	0.771164		15	A	298	114	0.444992	0.585078		14	C	24	116	0.64084	0.834243
18	DPB1	87	107	0.352321	0.470325		18	DQB1	13	110	0.605044	0.771164		15	A	307	114	0.444992	0.585078		14	DRB1	4	116	0.642256	0.834243
14	B	69	116	0.352407	0.470416		14	DQA1	129	116	0.605519	0.771731		14	DPB1	36	107	0.445038	0.585111		14	DRB1	78	116	0.642256	0.834243
14	A	166	115	0.352471	0.470456		14	B	178	115	0.605692	0.771914		16	A	65	110	0.445074	0.58513		15	B	32	115	0.641626	0.834243
14	A	167	115	0.352471	0.470456		17	DRB1	120	116	0.605817	0.772		15	DRB1	73	115	0.445229	0.585306		15	C	66	107	0.642007	0.834243
13	C	90	116	0.352616	0.470628		18	A	245	114	0.605806	0.772		18	A	246	111	0.445261	0.58532		15	DQA1	11	107	0.642269	0.834243
18	DQB1	185	108	0.352785	0.47083		16	DPA1	111	116	0.605914	0.77205		13	A	310	107	0.445593	0.5857		15	DQA1	18	107	0.642269	0.834243
17	C	66	107	0.352936	0.47101		16	DPA1	31	116	0.605914	0.77205		13	A	314	107	0.445593	0.5857		15	DQA1	218	107	0.642269	0.834243
17	A	156	116	0.353022	0.471101		13	B	152	107	0.60595	0.772059		18	DQB1	-17	113	0.445648	0.585744		15	DQA1	45	107	0.642269	0.834243
14	C	138	114	0.353115	0.471182		14	B	178	107	0.606053	0.772121		13	DPB1	56	116	0.445694	0.585748		15	DQA1	48	107	0.642269	0.834243
17	A	-2	111	0.353116	0.471182		17	A	299	108	0.606057	0.772121		15	DQB1	86	116	0.445689	0.585748		15	DQA1	55	107	0.642269	0.834243
13	DQB1	-5	116	0.353198	0.471247		18	C	295	114	0.60612	0.772164		14	B	116	116	0.445752	0.585796		15	DQA1	61	107	0.642269	0.834243
15	DRB1	73	115	0.353189	0.471247		18	C	9	109	0.606149	0.772164		15	DRB1	28	115	0.44582	0.585858		15	DQA1	64	107	0.642269	0.834243
16	C	14	107	0.353272	0.471277		13	DQB1	126	110	0.606555	0.772645		16	C	95	116	0.445969	0.586025		15	DQA1	66	107	0.642269	0.834243
16	C	303	107	0.353272	0.471277		17	A	95	111.1	0.606696	0.772708		17	A	66	109	0.446126	0.586204		15	DQA1	80	107	0.642269	0.834243
16	C	49	107	0.353272	0.471277		17	DQA1	40	116	0.606702	0.772708		13	B	-8	115	0.446203	0.586278		15	DQB1	220	107	0.642269	0.834243
16	DRB1	181	115	0.35365	0.471759		17	DQA1	51	116	0.606702	0.772708		13	C	66	114	0.446389	0.586486		15	DQB1	221	107	0.642269	0.834243
13	C	97	116	0.353667	0.471759		18	B	63	110	0.606721	0.772708		13	C	97	116	0.446405	0.586486		15	DQB1	53	107	0.642269	0.834243
16	A	297	111	0.353744	0.471839		14	A	12	115	0.60683	0.772806		18	A	288	108	0.446474	0.586549		15	DQB1	84	107	0.642269	0.834243
15	DRB1	181	115	0.353773	0.471855		15	A	-11	107	0.606872	0.772806		14	B	103	115	0.446546	0.586588		15	DQB1	85	107	0.642269	0.834243
15	B	-11	116	0.354175	0.472368		18	DPB1	33	112.2	0.606885	0.772806		16	DQB1	197	109	0.446529	0.586588		15	DQB1	89	107	0.642269	0.834243
15	A	9	116	0.354204	0.472385		17	B	305	107	0.60692	0.772813		15	B	171	114	0.446684	0.58674		15	DQB1	90	107	0.642269	0.834243
17	B	95	114	0.354291	0.472478		15	B	167	114	0.607084	0.772986		16	A	76	114	0.446769	0.586819		16	C	16	112.1	0.642143	0.834243
18	B	12	114	0.354342	0.472524		12	A	-15	114	0.607177	0.773067		17	A	151	107	0.446787	0.586819		16	C	211	112.1	0.642143	0.834243
18	B	211	110	0.354415	0.472598		16	DPB1	36	115	0.60745	0.773377		13	C	248	115	0.44687	0.586853		16	DPB1	69	115	0.642104	0.834243
18	C	326	111.1	0.35454	0.47272		18	B	95	111	0.607532	0.773445		13	C	6	115	0.44687	0.586853		16	DQB1	-21	115	0.641975	0.834243
18	C	339	111.1	0.35454	0.47272		12	DQB1	3	107	0.607643	0.773549		18	DQB1	3	113	0.446877	0.586853		16	DQB1	-4	115	0.641975	0.834243
17	B	307	115	0.354629	0.472816		13	DPB1	170	116	0.607703	0.773551		17	A	156	107	0.446941	0.58691		17	A	73	112	0.641155	0.834243
18	C	248	110	0.35483	0.473039		13	DPB1	96	116	0.607703	0.773551		18	A	193	112.1	0.447202	0.587168		17	A	77	109	0.641643	0.834243
18	C	6	110	0.35483	0.473039		13	C	-15	108	0.607834	0.773639		18	A	194	112.1	0.447202	0.587168		17	B	177	108	0.641958	0.834243
17	C	219	113	0.354928	0.473147		14	DQB1	220	115	0.607859	0.773639		18	A	207	112.1	0.447202	0.587168		17	B	180	108	0.641958	0.834243
12	A	276	108	0.355433	0.473774		14	DQB1	221	115	0.607859	0.773639		12	A	77	108	0.447317	0.58729		17	DQB1	13	109	0.640998	0.834243
13	A	297	115	0.35542	0.473774		16	A	283	107	0.607917	0.773675		13	DRB1	4	115	0.447359	0.58729		17	DQB1	167	109	0.640998	0.834243
15	A	127	107	0.355639	0.474026		13	DRB1	16	116	0.607953	0.773684		13	DRB1	78	115	0.447359	0.58729		17	DRB1	32	108	0.641278	0.834243
16	C	97	112	0.355959	0.47443		17	A	-15	115	0.608045	0.773764		15	A	12	114	0.447381	0.58729		18	A	127	112.1	0.641597	0.834243
12	DRB1	70	116	0.356028	0.474499		12	DPB1	194	107	0.608236	0.773971		13	C	16	114	0.447689	0.587667		18	A	297	113	0.640797	0.834243
18	A	62	114	0.356211	0.47472		12	C	35	115	0.608512	0.774247		17	DQB1	167	115	0.447789	0.58777		18	A	299	112.1	0.641005	0.834243
15	B	24	116	0.356292	0.474773		17	B	32	111.1	0.608497	0.774247		17	C	177	116	0.44804	0.588071		18	A	334	112.1	0.641005	0.834243
16	C	77	107	0.356301	0.474773		12	DQB1	57	114	0.608552	0.774261		13	A	76	114	0.448258	0.588221		18	C	11	112	0.641751	0.834243
16	C	80	107	0.356301	0.474773		15	B	245	115	0.608649	0.774347		17	DQB1	3	115	0.448269	0.588221		18	C	295	110	0.64085	0.834243
13	DQA1	54	116	0.356518	0.475039		18	DRB1	149	113	0.608715	0.774395		18	A	255	112	0.448283	0.588221		18	DPA1	28	109	0.64179	0.834243
16	A	163	116	0.356765	0.475346		17	B	63	115	0.608787	0.774449		18	A	268	112	0.448283	0.588221		18	DPB1	178	108	0.641036	0.834243
15	DPA1	28	112	0.356821	0.475374		12	C	114	109	0.608825	0.774456		18	A	31	112	0.448283	0.588221		16	DPA1	18	109	0.642452	0.834281
18	A	161	108	0.356805	0.475374		18	DRB1	166	109	0.608879	0.774456		18	A	35	112	0.448283	0.588221		16	DPA1	190	109	0.642452	0.834281
12	C	73	116	0.356932	0.475499		18	DRB1	40	109	0.608879	0.774456		12	B	177	116	0.448384	0.588245		16	DPA1	72	109	0.642452	0.834281
14	B	41	116	0.35696	0.475514		15	A	184	116	0.609117	0.774721		12	B	180	116	0.448384	0.588245		16	DPA1	73	109	0.642452	0.834281
13	B	162	107	0.357143	0.475576		18	C	99	112.2	0.609261	0.774843		15	A	66	114	0.448387	0.588245		16	DPA1	96	109	0.642452	0.834281
13	B	166	107	0.357143	0.475576		18	DQA1	129	115	0.609271	0.774843		17	A	253	110	0.448326	0.588245		13	A	-2	109	0.642995	0.834381
16	B	52	112	0.357122	0.475576		15	A	62	107	0.609673	0.775317		18	DPB1	72	115	0.448522	0.588366		15	A	297	114	0.642895	0.834381
16	DQB1	23	112	0.357122	0.475576		14	B	67	116	0.609931	0.775607		18	DPB1	91	115	0.448522	0.588366		15	B	109	108	0.643053	0.834381
17	A	193	113	0.357096	0.475576		12	B	81	115	0.610163	0.775717		18	DPB1	33	115	0.448626	0.588474		16	A	105	110	0.642706	0.834381
17	A	194	113	0.357096	0.475576		12	DQB1	197	113	0.610128	0.775717		18	A	109	115	0.448752	0.588611		16	A	95	114	0.642929	0.834381
17	A	207	113	0.357096	0.475576		13	DPB1	56	116	0.610095	0.775717		17	A	90	109	0.448818	0.58867		17	A	17	116	0.642694	0.834381
17	A	299	111	0.357072	0.475576		15	A	150	114	0.610192	0.775717		15	C	211	114	0.449164	0.589096		17	A	70	114	0.642812	0.834381
18	A	31	112	0.357656	0.476214		15	A	158	114	0.610192	0.775717		14	A	184	109	0.449258	0.589135		17	DPB1	33	113	0.643116	0.834381
18	A	35	112	0.357656	0.476214		17	DRB1	38	116	0.610082	0.775717		15	DQB1	203	115	0.449237	0.589135		17	DQB1	-5	115	0.642957	0.834381
17	C	16	116	0.357705	0.476257		17	B	158	115	0.610299	0.775816		16	B	46	116	0.44922	0.589135		18	B	143	111	0.643129	0.834381
13	C	-18	108	0.357901	0.476267		17	B	158	114	0.610383	0.775885		15	DQB1	130	115	0.449298	0.589158		18	B	147	111	0.643129	0.834381
13	C	143	108	0.357901	0.476267		15	DQB1	-17	114	0.610564	0.775975		17	C	21	115	0.44934	0.589185		18	B	239	112	0.643297	0.834381
13	C	170	108	0.357901	0.476267		16	DQA1	40	107	0.610548	0.775975		18	DQB1	57	116	0.449402	0.589239		18	B	253	112	0.643297	0.834381
13	C	270	108	0.357901	0.476267		16	DQA1	51	107	0.610548	0.775975		18	B	-8	111.1	0.449449	0.589272		18	B	267	112	0.643297	0.834381
13	C	284	108	0.357901	0.476267		17	DQB1	-17	115	0.61057	0.775975		18	C	275	107	0.449681	0.589548		18	B	268	112	0.643297	0.834381
13	C	289	108	0.357901	0.476267		14	B	11	110	0.610608	0.775986		18	A	62	111	0.449737	0.589594		18	B	270	112	0.643297	0.834381
13	C	291	108	0.357901	0.476267		18	B	307	112	0.610694	0.776059		13	DQB1	55	115	0.449957	0.589839		18	B	275	112	0.643297	0.834381
13	C	308	108	0.357901	0.476267		14	C	275	111	0.610822	0.776117		17	C	21	114	0.449967	0.589839		18	B	295	112	0.643297	0.834381
13	C	309	108	0.357901	0.476267		18	A	282	112.1	0.610827	0.776117		12	B	12	115	0.450064	0.589937		18	B	296	112	0.643297	0.834381
15	A	109	113	0.357896	0.476267		18	A	311	112.1	0.610827	0.776117		18	B	63	111.1	0.450135	0.590002		18	B	298	112	0.643297	0.834381
18	DRB1	112	113	0.357738	0.476267		18	B	163	116	0.610943	0.776227		18	C	152	110	0.450231	0.590101		18	B	299	112	0.643297	0.834381
15	DQA1	56	115	0.358143	0.476544		13	DQB1	167	115	0.611222	0.776507		17	C	77	115	0.450395	0.590258		18	B	300	112	0.643297	0.834381
15	DQA1	76	115	0.358143	0.476544		17	A	109	112	0.611204	0.776507		17	C	80	115	0.450395	0.590258		18	B	90	112	0.643297	0.834381
15	C	21	113	0.358277	0.476699		14	B	69	116	0.611336	0.776577		12	A	246	114	0.450508	0.590291		18	DQA1	215	115	0.64266	0.834381
13	B	116	115	0.358306	0.476714		14	B	71	116	0.611336	0.776577		12	DQB1	74	115	0.450505	0.590291		18	DRB1	85	112	0.643078	0.834381
18	B	66	113	0.358445	0.476877		18	A	149	112.2	0.611484	0.776729		15	DRB1	86	115	0.450461	0.590291		14	C	103	116	0.643413	0.834453
14	DQB1	-6	115	0.358475	0.476893		13	B	305	107	0.611602	0.776842		17	C	-9	112.1	0.450528	0.590291		14	C	173	116	0.643413	0.834453
12	B	99	109	0.358679	0.477143		14	B	12	113	0.61188	0.776889		17	C	103	107	0.45057	0.590291		18	A	156	116	0.64348	0.834499
17	DRB1	58	107	0.358786	0.477262		14	C	-9	111	0.61174	0.776889		17	C	173	107	0.45057	0.590291		17	B	143	108	0.64359	0.834562
18	A	116	114	0.359128	0.477695		14	DQA1	107	115	0.612106	0.776889		18	B	77	111	0.450539	0.590291		17	B	147	108	0.64359	0.834562
13	B	158	115	0.359186	0.477704		14	DQA1	156	115	0.612106	0.776889		15	DQB1	3	108	0.450831	0.590605		18	A	-22	114	0.643677	0.834596
16	A	65	107	0.359202	0.477704		14	DQA1	161	115	0.612106	0.776889		14	DQB1	-21	115	0.450947	0.590672		18	A	288	114	0.643677	0.834596
18	A	186	110	0.359194	0.477704		14	DQA1	163	115	0.612106	0.776889		14	DQB1	-4	115	0.450947	0.590672		12	A	166	114	0.64403	0.834599
18	A	31	109	0.359221	0.477704		14	DQA1	75	115	0.612106	0.776889		14	DQB1	-6	115	0.450947	0.590672		12	A	167	114	0.64403	0.834599
18	A	35	109	0.359221	0.477704		17	A	-11	112	0.611969	0.776889		12	DPA1	11	107	0.451069	0.590803		14	A	105	115	0.644095	0.834599
17	B	12	113	0.359299	0.477785		17	A	246	112.1	0.611936	0.776889		14	A	294	114	0.451095	0.590809		14	B	114	109	0.643742	0.834599
16	B	245	108	0.359345	0.477812		18	A	276	112.2	0.611674	0.776889		13	B	325	116	0.451126	0.590822		14	DQB1	135	107	0.644261	0.834599
17	C	193	114	0.359353	0.477812		18	A	298	114	0.61191	0.776889		18	A	12	112.2	0.451342	0.590936		16	B	245	107	0.643803	0.834599
13	DRB1	104	116	0.359502	0.477964		18	A	307	114	0.61191	0.776889		18	DPA1	127	115	0.451328	0.590936		16	C	21	107	0.644348	0.834599
13	DRB1	98	116	0.359502	0.477964		18	DPA1	111	112	0.61182	0.776889		18	DPA1	160	115	0.451328	0.590936		16	DPB1	194	114	0.644084	0.834599
16	C	14	114	0.359567	0.477981		18	DPA1	31	112	0.61182	0.776889		18	DPA1	228	115	0.451328	0.590936		17	C	-18	110	0.644356	0.834599
16	C	303	114	0.359567	0.477981		18	DRB1	166	115	0.612002	0.776889		18	DPA1	50	115	0.451328	0.590936		17	C	-5	110	0.644356	0.834599
16	C	49	114	0.359567	0.477981		18	DRB1	40	115	0.612002	0.776889		18	DPA1	83	115	0.451328	0.590936		17	C	14	112	0.644265	0.834599
18	DPA1	28	114	0.359594	0.477994		14	DRB1	47	107	0.612155	0.776913		13	B	178	107	0.451494	0.590998		17	C	143	110	0.644356	0.834599
15	A	184	108	0.359741	0.478167		12	A	149	114	0.612272	0.777024		14	DPB1	205	114	0.451424	0.590998		17	C	170	110	0.644356	0.834599
18	A	76	110	0.359995	0.478482		13	DQA1	56	115	0.612435	0.777157		15	A	152	115	0.451605	0.590998		17	C	270	110	0.644356	0.834599
16	DPB1	65	114	0.360144	0.478658		13	DQA1	76	115	0.612435	0.777157		15	B	194	107	0.451444	0.590998		17	C	284	110	0.644356	0.834599
13	C	295	110	0.360223	0.478716		12	B	325	107	0.612977	0.77743		16	DRB1	16	107	0.451487	0.590998		17	C	289	110	0.644356	0.834599
16	A	99	116	0.360215	0.478716		13	A	65	108	0.613098	0.77743		18	A	79	111.1	0.451603	0.590998		17	C	291	110	0.644356	0.834599
13	C	147	110	0.360343	0.478853		13	C	14	114	0.613105	0.77743		18	A	80	111.1	0.451603	0.590998		17	C	303	112	0.644265	0.834599
16	A	334	114	0.360414	0.478902		13	C	303	114	0.613105	0.77743		18	A	81	111.1	0.451603	0.590998		17	C	308	110	0.644356	0.834599
18	C	77	107	0.360431	0.478902		13	C	49	114	0.613105	0.77743		18	A	82	111.1	0.451603	0.590998		17	C	309	110	0.644356	0.834599
18	C	80	107	0.360431	0.478902		14	A	-15	111	0.613118	0.77743		18	A	83	111.1	0.451603	0.590998		17	C	49	112	0.644265	0.834599
17	DPA1	111	115	0.360538	0.478998		14	B	113	115	0.612901	0.77743		14	C	248	108	0.451667	0.591022		18	A	246	110	0.644328	0.834599
17	DPA1	31	115	0.360538	0.478998		15	DQB1	-21	116	0.612795	0.77743		14	C	6	108	0.451667	0.591022		16	A	151	116	0.6444	0.834616
15	B	69	116	0.360696	0.479154		15	DQB1	-4	116	0.612795	0.77743		18	B	178	108	0.451718	0.591062		14	A	97	107	0.644478	0.834654
16	A	299	114	0.360707	0.479154		15	DQB1	-6	116	0.612795	0.77743		17	DPB1	194	114	0.451788	0.591122		16	B	4	114	0.64449	0.834654
16	B	11	116	0.36068	0.479154		16	DQB1	84	107	0.612955	0.77743		18	C	77	116	0.451829	0.591122		15	A	102	111	0.644806	0.834983
16	B	131	107	0.360851	0.479322		16	DQB1	85	107	0.612955	0.77743		18	C	80	116	0.451829	0.591122		17	A	245	110	0.644789	0.834983
12	DPB1	69	107	0.360949	0.479392		16	DQB1	89	107	0.612955	0.77743		12	C	16	108	0.452068	0.591379		14	DPB1	11	114	0.644902	0.835067
12	DQA1	130	115	0.360955	0.479392		16	DQB1	90	107	0.612955	0.77743		18	C	-9	108	0.452058	0.591379		14	DPB1	36	116	0.645008	0.835165
12	DQA1	41	115	0.360955	0.479392		18	B	46	116	0.612913	0.77743		12	DQA1	25	115	0.452224	0.591527		14	B	325	107	0.645083	0.835222
18	C	184	111.1	0.361044	0.479487		18	C	-15	111.1	0.612795	0.77743		15	DPB1	85	114	0.452246	0.591527		18	DPB1	69	113	0.645409	0.835604
17	A	171	111.1	0.361111	0.479553		15	A	77	107	0.613228	0.777533		15	DPB1	87	114	0.452246	0.591527		15	A	-2	107	0.645555	0.835674
12	C	211	108	0.361167	0.479605		13	B	45	116	0.613434	0.777628		13	C	211	114	0.452383	0.591677		15	C	16	113	0.645527	0.835674
16	A	-20	113	0.361213	0.479644		13	DPA1	127	109	0.613578	0.777628		13	B	103	116	0.452536	0.591849		15	C	211	113	0.645527	0.835674
13	DPB1	33	113	0.361341	0.47979		13	DPA1	160	109	0.613578	0.777628		18	DRB1	166	112	0.452574	0.591871		16	A	90	112.1	0.645643	0.835748
12	DQB1	220	115	0.361438	0.479873		13	DPA1	228	109	0.613578	0.777628		12	DQB1	26	115	0.452787	0.592006		15	C	114	112	0.645685	0.835762
12	DQB1	221	115	0.361438	0.479873		13	DPA1	50	109	0.613578	0.777628		17	A	246	111.1	0.452807	0.592006		15	B	4	111	0.645749	0.835805
15	A	-11	108	0.3615	0.479933		13	DPA1	83	109	0.613578	0.777628		18	C	14	115	0.452802	0.592006		14	DPB1	194	108	0.645858	0.835845
15	B	63	116	0.361628	0.48008		14	C	152	111	0.613447	0.777628		18	C	303	115	0.452802	0.592006		17	DQB1	130	112	0.645844	0.835845
14	A	245	116	0.361689	0.480138		16	C	16	112.1	0.613495	0.777628		18	C	49	115	0.452802	0.592006		18	A	99	112	0.645872	0.835845
14	B	245	110	0.361733	0.480174		16	C	211	112.1	0.613495	0.777628		18	DQB1	185	116	0.452719	0.592006		15	A	253	108	0.64596	0.835919
18	A	283	107	0.361843	0.480297		16	DPB1	205	115	0.613682	0.777628		12	C	193	116	0.452894	0.592091		14	A	282	113	0.646071	0.835983
17	A	163	115	0.362011	0.480497		17	C	113	115	0.61365	0.777628		16	B	156	115	0.45316	0.592411		14	A	311	113	0.646071	0.835983
15	DRB1	149	115	0.362134	0.480637		17	C	147	110	0.613742	0.777628		15	DQA1	187	115	0.453446	0.592729		17	B	41	113	0.646127	0.836016
15	DPA1	28	114	0.362196	0.480696		17	C	253	110	0.613742	0.777628		15	DQA1	26	115	0.453446	0.592729		18	DQA1	175	115	0.64617	0.836032
13	B	99	108	0.362216	0.4807		17	C	267	110	0.613742	0.777628		13	DPB1	215	115	0.453528	0.592779		15	A	149	113	0.646275	0.836128
14	DPB1	84	115	0.362351	0.480856		17	C	306	110	0.613742	0.777628		18	B	12	108	0.453522	0.592779		18	A	294	112.2	0.64643	0.836289
13	DPB1	86	116	0.362474	0.480974		16	DQA1	47	116	0.613823	0.777695		17	DPB1	178	109	0.453614	0.592864		12	C	99	114	0.64664	0.836411
17	DRB1	11	115	0.362473	0.480974		18	DRB1	16	109	0.613886	0.777736		17	C	94	108	0.453854	0.593149		14	DPA1	111	107	0.646728	0.836411
16	C	95	113	0.362621	0.481147		16	DQB1	130	115	0.614014	0.777863		12	DPB1	57	115	0.453892	0.59317		14	DPA1	31	107	0.646728	0.836411
16	A	31	115	0.362716	0.481226		13	DQA1	52	116	0.614276	0.778055		17	B	41	111.1	0.45405	0.593348		16	C	248	114	0.646727	0.836411
16	A	35	115	0.362716	0.481226		14	DPB1	85	115	0.614366	0.778055		17	C	248	107	0.454317	0.59364		16	C	6	114	0.646727	0.836411
14	C	275	107	0.362791	0.481303		14	DPB1	86	115	0.614366	0.778055		17	C	6	107	0.454317	0.59364		16	DQB1	-17	116	0.646658	0.836411
14	C	-15	114	0.363134	0.481735		14	DPB1	87	115	0.614366	0.778055		18	DRB1	86	110	0.454338	0.59364		17	C	113	108	0.646771	0.836411
14	B	211	115	0.363331	0.481973		17	A	12	107	0.614285	0.778055		18	B	113	108	0.454621	0.593982		17	DRB1	86	112	0.646744	0.836411
16	DPB1	170	114	0.363375	0.481986		17	B	-10	116	0.614521	0.778055		17	DQA1	47	115	0.454705	0.594064		13	DQB1	-17	108	0.646829	0.836437
16	DPB1	96	114	0.363375	0.481986		17	C	248	112.1	0.614547	0.778055		18	DQB1	140	114	0.454732	0.59407		18	B	82	109	0.646884	0.836437
12	B	4	115	0.36368	0.482347		17	C	6	112.1	0.614547	0.778055		17	C	97	109	0.454819	0.594156		18	B	83	109	0.646884	0.836437
15	A	334	115	0.363682	0.482347		17	C	90	116	0.614237	0.778055		18	DQB1	-27	115	0.454881	0.594179		16	DPB1	33	113	0.646972	0.836511
13	A	246	113	0.363898	0.482589		17	DPA1	66	115	0.614394	0.778055		18	DQB1	-9	115	0.454881	0.594179		12	A	43	116	0.647198	0.836678
14	C	90	116	0.363899	0.482589		17	DRB1	60	114	0.614439	0.778055		13	B	178	115	0.454929	0.594186		15	DQA1	34	115	0.647162	0.836678
18	A	149	112.2	0.363954	0.482638		18	A	17	111.1	0.614523	0.778055		18	B	63	112	0.454916	0.594186		17	C	97	110	0.647242	0.836678
13	B	99	107	0.364135	0.482855		18	DPB1	57	114	0.614425	0.778055		12	DRB1	181	107	0.455157	0.594456		17	DQB1	77	108	0.647173	0.836678
15	A	298	112	0.364207	0.48286		15	A	105	114	0.614626	0.778119		18	DPA1	28	112.2	0.455289	0.594574		18	DPB1	178	109	0.647255	0.836678
15	A	307	112	0.364207	0.48286		12	DQB1	-18	114	0.614772	0.778156		18	DRB1	112	114	0.455291	0.594574		12	DPB1	8	113	0.647318	0.83668
17	B	82	115	0.364182	0.48286		15	DPA1	28	112	0.614748	0.778156		16	DPB1	205	116	0.455329	0.594596		17	C	156	111.1	0.647289	0.83668
17	B	83	115	0.364182	0.48286		18	C	193	110	0.614719	0.778156		17	DQB1	9	116	0.455417	0.594682		15	A	70	111	0.647495	0.836869
18	C	94	111.1	0.364338	0.48301		18	DRB1	233	116	0.614714	0.778156		12	A	-22	114	0.45551	0.594747		14	DQB1	135	116	0.647581	0.836915
12	B	63	109	0.364363	0.48302		18	A	321	115	0.614824	0.778184		18	C	116	110	0.455503	0.594747		17	B	305	113	0.647623	0.836915
13	DQA1	187	115	0.364547	0.483161		12	DPA1	11	116	0.614956	0.778203		12	A	76	114	0.455558	0.594773		18	A	66	113	0.647594	0.836915
13	DQA1	26	115	0.364547	0.483161		14	DPB1	85	107	0.614939	0.778203		18	DQB1	140	108	0.455574	0.594773		12	DPB1	194	108	0.647702	0.836978
14	A	282	115	0.364556	0.483161		14	DPB1	86	107	0.614939	0.778203		15	C	91	112	0.455624	0.594811		12	C	91	115	0.647772	0.836988
14	A	311	115	0.364556	0.483161		14	DPB1	87	107	0.614939	0.778203		13	A	283	110	0.455839	0.595035		15	DPA1	11	113	0.647767	0.836988
17	C	138	114	0.364496	0.483161		12	DRB1	133	116	0.615122	0.778265		15	B	114	114	0.45583	0.595035		16	A	144	113	0.648106	0.837358
15	DRB1	4	115	0.365006	0.483734		12	DRB1	142	116	0.615122	0.778265		18	B	325	116	0.456062	0.595298		17	C	1	110	0.64815	0.837358
17	B	145	108	0.365203	0.483973		17	A	43	108	0.615044	0.778265		13	B	305	116	0.456489	0.595544		18	DQB1	203	108	0.648151	0.837358
13	A	283	113	0.365226	0.483981		17	C	156	112	0.61508	0.778265		17	C	-18	111.1	0.456488	0.595544		12	B	103	113	0.648314	0.837396
16	C	275	114	0.365787	0.4847		12	B	30	114	0.615536	0.778752		17	C	143	111.1	0.456488	0.595544		13	A	66	115	0.648325	0.837396
18	B	282	112	0.365823	0.484725		13	A	-22	113	0.615951	0.779134		17	C	170	111.1	0.456488	0.595544		16	A	114	116	0.64832	0.837396
18	A	298	111.1	0.365877	0.484751		13	A	288	113	0.615951	0.779134		17	C	270	111.1	0.456488	0.595544		16	A	161	113	0.648365	0.837396
18	A	307	111.1	0.365877	0.484751		14	B	4	108	0.616119	0.779134		17	C	284	111.1	0.456488	0.595544		17	DQB1	-27	107	0.64834	0.837396
17	DRB1	77	107	0.365952	0.484827		14	DPB1	76	107	0.616072	0.779134		17	C	289	111.1	0.456488	0.595544		17	DQB1	-9	107	0.64834	0.837396
18	C	-9	107	0.366606	0.48567		15	B	131	110	0.616189	0.779134		17	C	291	111.1	0.456488	0.595544		18	C	-17	111	0.648448	0.837463
16	A	31	114	0.36684	0.485934		15	DQB1	13	116	0.616089	0.779134		17	C	308	111.1	0.456488	0.595544		14	C	114	109	0.648755	0.837676
16	A	35	114	0.36684	0.485934		16	C	248	114	0.616148	0.779134		17	C	309	111.1	0.456488	0.595544		15	DQA1	69	107	0.648841	0.837676
13	DPB1	85	116	0.366986	0.486081		16	C	6	114	0.616148	0.779134		17	DQA1	25	107	0.456359	0.595544		15	DQB1	130	112	0.64881	0.837676
13	DPB1	87	116	0.366986	0.486081		18	C	163	112.1	0.61618	0.779134		16	B	-8	116	0.456518	0.595552		15	DQB1	197	116	0.648891	0.837676
17	B	4	112	0.367151	0.486253		18	DPB1	85	112.2	0.616161	0.779134		15	A	288	112	0.456555	0.595572		15	DQB1	3	116	0.648891	0.837676
18	B	76	108	0.367143	0.486253		18	DPB1	86	112.2	0.616161	0.779134		18	DPA1	11	110	0.456708	0.595743		16	A	276	108	0.648698	0.837676
18	A	-15	115	0.367175	0.486262		18	DPB1	87	112.2	0.616161	0.779134		18	DPB1	178	107	0.456813	0.595852		16	A	321	108	0.648698	0.837676
15	DRB1	16	116	0.36727	0.486365		12	DRB1	58	107	0.616367	0.779189		13	A	63	115	0.456879	0.595911		17	A	77	110	0.648763	0.837676
16	A	74	112	0.367404	0.4865		13	A	297	108	0.616523	0.779189		17	DQB1	130	112	0.457078	0.596142		18	B	177	114	0.648921	0.837676
18	A	76	107	0.367407	0.4865		13	B	156	116	0.616429	0.779189		15	A	73	111	0.457227	0.596308		18	B	180	114	0.648921	0.837676
13	DRB1	60	116	0.367456	0.486542		13	DPA1	127	115	0.616659	0.779189		17	A	152	116	0.45742	0.59653		18	C	295	108	0.648976	0.837706
15	A	171	113	0.367743	0.486875		13	DPA1	160	115	0.616659	0.779189		17	B	30	116	0.457478	0.596579		16	DPB1	194	109	0.649059	0.837774
15	B	76	108	0.367741	0.486875		13	DPA1	228	115	0.616659	0.779189		18	A	70	107	0.457541	0.596632		14	A	-15	107	0.649091	0.837775
13	B	143	115	0.367835	0.486882		13	DPA1	50	115	0.616659	0.779189		18	A	-2	107	0.45768	0.596785		12	C	24	113	0.650177	0.837793
13	B	147	115	0.367835	0.486882		13	DPA1	83	115	0.616659	0.779189		16	DQB1	38	114	0.45781	0.596849		13	DPB1	33	116	0.649299	0.837793
17	B	46	114	0.367796	0.486882		14	A	79	114	0.616701	0.779189		17	A	334	110	0.457838	0.596849		14	A	19	116	0.650081	0.837793
17	B	52	108	0.367816	0.486882		14	A	80	114	0.616701	0.779189		17	C	95	111	0.457821	0.596849		15	A	79	112	0.650124	0.837793
17	DQB1	23	108	0.367816	0.486882		14	A	81	114	0.616701	0.779189		17	DRB1	133	115	0.457806	0.596849		15	A	80	112	0.650124	0.837793
16	B	178	113	0.367856	0.486886		14	A	82	114	0.616701	0.779189		17	DRB1	142	115	0.457806	0.596849		15	A	81	112	0.650124	0.837793
18	DRB1	74	116	0.368167	0.487274		14	A	83	114	0.616701	0.779189		12	A	17	115	0.45794	0.596923		15	A	82	112	0.650124	0.837793
14	B	145	110	0.368224	0.487286		14	B	145	107	0.616493	0.779189		13	A	184	115	0.457982	0.596923		15	A	83	112	0.650124	0.837793
15	A	105	109	0.368226	0.487286		14	B	63	108	0.616538	0.779189		18	A	334	112.2	0.457949	0.596923		16	A	43	114	0.650204	0.837793
17	A	166	111.1	0.368245	0.487286		18	B	199	116	0.616352	0.779189		18	B	152	107	0.457978	0.596923		16	B	12	112.1	0.649289	0.837793
17	A	167	111.1	0.368245	0.487286		18	B	70	116	0.616854	0.779344		17	A	151	111.1	0.458154	0.597119		16	C	11	115	0.649193	0.837793
16	DPA1	18	114	0.368369	0.487311		14	DPB1	69	107	0.616927	0.779399		14	DRB1	-1	116	0.458254	0.597137		17	DQA1	130	115	0.649959	0.837793
16	DPA1	190	114	0.368369	0.487311		13	B	32	114	0.617017	0.779476		17	A	255	108	0.458298	0.597137		17	DQA1	41	115	0.649959	0.837793
16	DPA1	72	114	0.368369	0.487311		18	A	9	110	0.617076	0.779514		17	A	268	108	0.458298	0.597137		18	C	-18	112	0.649666	0.837793
16	DPA1	73	114	0.368369	0.487311		18	DRB1	231	116	0.617314	0.779777		17	A	31	108	0.458298	0.597137		18	C	-5	112	0.649666	0.837793
16	DPA1	96	114	0.368369	0.487311		18	B	41	113	0.617379	0.779822		17	A	35	108	0.458298	0.597137		18	C	143	112	0.649666	0.837793
17	B	95	116	0.368285	0.487311		14	C	-9	116	0.617417	0.779834		18	A	297	111.1	0.458277	0.597137		18	C	170	112	0.649666	0.837793
17	DPB1	55	116	0.368404	0.487333		13	DPA1	66	115	0.617697	0.779945		17	B	80	113	0.458372	0.597205		18	C	270	112	0.649666	0.837793
12	A	288	109	0.368465	0.487391		17	DQA1	11	115	0.617828	0.779945		14	B	-16	115	0.458501	0.597344		18	C	284	112	0.649666	0.837793
18	A	-15	112.2	0.368574	0.487489		17	DQA1	18	115	0.617828	0.779945		18	A	17	107	0.458559	0.597392		18	C	289	112	0.649666	0.837793
18	DPA1	18	107	0.368661	0.487489		17	DQA1	218	115	0.617828	0.779945		12	A	105	116	0.458661	0.597463		18	C	291	112	0.649666	0.837793
18	DPA1	190	107	0.368661	0.487489		17	DQA1	45	115	0.617828	0.779945		13	A	149	116	0.458713	0.597463		18	C	308	112	0.649666	0.837793
18	DPA1	72	107	0.368661	0.487489		17	DQA1	48	115	0.617828	0.779945		13	A	43	107	0.458722	0.597463		18	C	309	112	0.649666	0.837793
18	DPA1	73	107	0.368661	0.487489		17	DQA1	55	115	0.617828	0.779945		14	DPB1	215	116	0.458662	0.597463		18	DPB1	33	109	0.650246	0.837793
18	DPA1	96	107	0.368661	0.487489		17	DQA1	61	115	0.617828	0.779945		14	DRB1	47	116	0.458719	0.597463		18	DQA1	11	116	0.650369	0.837793
18	DPB1	69	113	0.368613	0.487489		17	DQA1	64	115	0.617828	0.779945		16	DPA1	111	113	0.458814	0.597509		18	DQA1	18	116	0.650369	0.837793
13	DPB1	57	116	0.368741	0.487571		17	DQA1	66	115	0.617828	0.779945		16	DPA1	31	113	0.458814	0.597509		18	DQA1	218	116	0.650369	0.837793
14	A	17	116	0.369087	0.487978		17	DQA1	80	115	0.617828	0.779945		18	B	80	111.1	0.458835	0.597509		18	DQA1	45	116	0.650369	0.837793
18	B	52	107	0.369101	0.487978		15	DQB1	75	116	0.618	0.780125		18	C	-17	113	0.458845	0.597509		18	DQA1	48	116	0.650369	0.837793
18	DQB1	23	107	0.369101	0.487978		13	DPB1	76	107	0.618118	0.780163		16	A	246	114	0.458966	0.597638		18	DQA1	55	116	0.650369	0.837793
18	B	94	108	0.369257	0.488153		18	B	116	116	0.618097	0.780163		15	A	283	111	0.459032	0.597696		18	DQA1	61	116	0.650369	0.837793
18	C	11	113	0.369269	0.488153		18	DQB1	45	107	0.618079	0.780163		14	B	67	115	0.459432	0.598188		18	DQA1	64	116	0.650369	0.837793
18	DRB1	77	107	0.369288	0.488156		15	DRB1	189	116	0.618238	0.780204		13	B	177	110	0.459493	0.598211		18	DQA1	66	116	0.650369	0.837793
14	B	76	115	0.369467	0.488368		17	DPB1	170	113	0.618217	0.780204		13	B	180	110	0.459493	0.598211		18	DQA1	80	116	0.650369	0.837793
14	B	307	107	0.369554	0.48846		17	DPB1	96	113	0.618217	0.780204		12	DPB1	11	115	0.459646	0.598382		18	DQB1	220	116	0.650369	0.837793
12	B	325	115	0.369644	0.488556		12	B	30	116	0.618425	0.780366		17	A	74	107	0.45974	0.598475		18	DQB1	221	116	0.650369	0.837793
17	B	76	111.1	0.369661	0.488556		13	DPB1	69	116	0.61841	0.780366		15	DQB1	3	114	0.459762	0.598476		18	DQB1	53	116	0.650369	0.837793
18	B	4	108	0.369759	0.488662		13	A	-11	108	0.618659	0.780476		17	B	199	116	0.459812	0.598512		18	DQB1	84	116	0.650369	0.837793
13	B	245	107	0.369814	0.488688		15	A	9	115	0.618661	0.780476		17	DPB1	85	109	0.460013	0.598717		18	DQB1	85	116	0.650369	0.837793
15	B	46	115	0.369805	0.488688		17	B	82	115	0.618777	0.780476		17	DPB1	87	109	0.460013	0.598717		18	DQB1	89	116	0.650369	0.837793
16	DPB1	84	107	0.369892	0.488769		17	B	83	115	0.618777	0.780476		15	B	30	112	0.460044	0.598729		18	DQB1	90	116	0.650369	0.837793
17	B	177	115	0.369957	0.488808		17	DPB1	35	115	0.618619	0.780476		16	DRB1	60	114	0.460156	0.598847		16	C	77	107	0.650444	0.83781
17	B	180	115	0.369957	0.488808		18	A	253	114	0.618722	0.780476		17	A	12	111.1	0.461097	0.600042		16	C	80	107	0.650444	0.83781
16	A	102	110	0.370146	0.489035		18	B	143	108	0.618736	0.780476		18	B	325	115	0.461135	0.600064		13	C	-9	114	0.650533	0.837845
14	A	166	107	0.370298	0.489166		18	B	147	108	0.618736	0.780476		12	DQB1	75	115	0.461342	0.600101		18	DPB1	36	115	0.650505	0.837845
14	A	167	107	0.370298	0.489166		18	DQB1	-10	116	0.618572	0.780476		12	DRB1	26	116	0.461446	0.600101		13	DPB1	84	113	0.650588	0.837876
14	B	109	109	0.370279	0.489166		14	C	90	116	0.618857	0.78054		14	A	255	107	0.461418	0.600101		12	A	76	115	0.650834	0.838113
14	B	199	115	0.370501	0.489411		12	DPA1	28	115	0.618893	0.780549		14	A	268	107	0.461418	0.600101		17	DRB1	71	107	0.650827	0.838113
16	DQA1	69	116	0.370519	0.489411		17	A	245	108	0.619047	0.780705		14	A	31	107	0.461418	0.600101		17	DPB1	35	112	0.650994	0.838279
18	A	17	111.1	0.370684	0.489606		14	DPB1	33	108	0.619138	0.780727		14	A	35	107	0.461418	0.600101		17	DQB1	-17	107	0.651236	0.838551
18	A	70	114	0.370885	0.489848		15	DRB1	112	110	0.619149	0.780727		14	B	305	107	0.461408	0.600101		17	A	95	113	0.651269	0.838554
17	B	211	109	0.371166	0.490197		18	A	44	107	0.619181	0.780727		14	DPA1	18	110	0.46147	0.600101		12	DRB1	67	116	0.651434	0.838647
16	DPA1	28	109	0.37135	0.490416		18	A	67	107	0.619181	0.780727		14	DPA1	190	110	0.46147	0.600101		16	DQB1	-6	115	0.651406	0.838647
13	A	144	115	0.371412	0.490451		12	DRB1	-17	115	0.619345	0.780822		14	DPA1	72	110	0.46147	0.600101		18	B	163	112	0.651403	0.838647
15	A	17	107	0.371412	0.490451		14	B	307	111	0.619319	0.780822		14	DPA1	73	110	0.46147	0.600101		12	DQB1	28	115	0.652155	0.838999
18	B	245	112.1	0.371645	0.490735		17	A	107	112.1	0.619312	0.780822		14	DPA1	96	110	0.46147	0.600101		12	DQB1	46	115	0.652155	0.838999
14	B	80	115	0.371711	0.490799		14	A	-11	116	0.619493	0.780935		17	DQB1	74	114	0.461434	0.600101		12	DQB1	47	115	0.652155	0.838999
14	DQB1	-17	115	0.371786	0.490852		15	A	17	114	0.61949	0.780935		18	B	-10	112.1	0.461383	0.600101		12	DQB1	52	115	0.652155	0.838999
18	A	310	114	0.371804	0.490852		18	C	-15	112.2	0.619537	0.780953		15	B	32	115	0.46157	0.600202		12	DRB1	77	108	0.652156	0.838999
18	A	314	114	0.371804	0.490852		18	B	282	116	0.619721	0.781148		14	C	304	113	0.461678	0.600286		13	A	17	107	0.6522	0.838999
16	DQB1	57	116	0.371993	0.491079		14	DQB1	135	116	0.619793	0.781202		14	DQB1	57	116	0.461673	0.600286		15	DQB1	-17	111	0.652062	0.838999
13	A	144	116	0.372156	0.491265		15	A	79	114	0.62003	0.781278		17	C	97	107	0.461761	0.600366		16	A	97	112	0.652232	0.838999
14	A	299	108	0.37217	0.491265		15	A	80	114	0.62003	0.781278		16	DRB1	71	107	0.461938	0.600567		16	DPA1	127	109	0.652232	0.838999
17	B	171	116	0.37223	0.491321		15	A	81	114	0.62003	0.781278		16	A	150	109	0.462064	0.600618		16	DPA1	160	109	0.652232	0.838999
18	DQB1	74	115	0.372505	0.491662		15	A	82	114	0.62003	0.781278		16	A	158	109	0.462064	0.600618		16	DPA1	228	109	0.652232	0.838999
18	C	275	113	0.372661	0.491844		15	A	83	114	0.62003	0.781278		16	A	44	109	0.462064	0.600618		16	DPA1	50	109	0.652232	0.838999
18	DQB1	57	115	0.372691	0.491861		15	DRB1	-24	116	0.619959	0.781278		16	A	67	109	0.462064	0.600618		16	DPA1	83	109	0.652232	0.838999
13	A	246	108	0.372785	0.491897		12	DPB1	9	107	0.620196	0.781452		12	C	-18	108	0.462568	0.600789		16	DPB1	33	108	0.652113	0.838999
13	B	52	108	0.372788	0.491897		12	DPB1	205	114	0.620341	0.781519		12	C	143	108	0.462568	0.600789		18	DQA1	130	108	0.652018	0.838999
13	DQB1	23	108	0.372788	0.491897		16	DQB1	130	109	0.620345	0.781519		12	C	170	108	0.462568	0.600789		18	DQA1	41	108	0.652018	0.838999
16	DQB1	55	115	0.372789	0.491897		17	B	177	112.1	0.620394	0.781519		12	C	270	108	0.462568	0.600789		18	DQB1	37	114	0.652197	0.838999
15	DRB1	11	116	0.372836	0.491935		17	B	180	112.1	0.620394	0.781519		12	C	284	108	0.462568	0.600789		14	A	107	110	0.652533	0.839227
16	C	113	107	0.372896	0.491991		18	B	30	112	0.620397	0.781519		12	C	289	108	0.462568	0.600789		14	A	294	107	0.652508	0.839227
16	C	248	113	0.372937	0.491998		16	C	295	108	0.62048	0.781575		12	C	291	108	0.462568	0.600789		16	A	73	108	0.652529	0.839227
16	C	6	113	0.372937	0.491998		16	DQB1	37	107	0.6205	0.781575		12	C	308	108	0.462568	0.600789		17	B	65	110	0.652452	0.839227
12	DPB1	194	115	0.373153	0.492261		13	B	30	109	0.620721	0.781776		12	C	309	108	0.462568	0.600789		18	DRB1	12	107	0.652691	0.839351
14	B	65	115	0.373331	0.492455		15	B	145	110	0.620748	0.781776		13	DPB1	36	107	0.46243	0.600789		18	DRB1	149	107	0.652691	0.839351
16	A	321	115	0.373336	0.492455		16	DRB1	31	116	0.620708	0.781776		15	A	166	113	0.462536	0.600789		18	DRB1	70	116	0.652728	0.839359
15	C	-5	116	0.373445	0.492533		16	B	325	115	0.620824	0.781834		15	A	167	113	0.462536	0.600789		13	DQB1	38	116	0.652871	0.839374
16	B	211	107	0.373465	0.492533		17	B	163	110	0.621037	0.781851		15	A	66	110	0.462451	0.600789		14	A	70	109	0.652788	0.839374
16	C	103	115	0.373469	0.492533		17	B	307	114	0.621116	0.781851		16	DPB1	36	116	0.462341	0.600789		15	B	62	110	0.652863	0.839374
16	C	173	115	0.373469	0.492533		17	B	65	109	0.621131	0.781851		17	A	282	109	0.462282	0.600789		16	B	4	109	0.65296	0.839374
17	A	246	110	0.373484	0.492533		17	B	66	109	0.621131	0.781851		17	A	311	109	0.462282	0.600789		17	C	-18	112.1	0.653203	0.839374
15	DPB1	8	115	0.373552	0.4926		17	DRB1	-16	115	0.620946	0.781851		18	A	-15	108	0.462427	0.600789		17	C	-5	112.1	0.653203	0.839374
18	C	177	107	0.373581	0.492615		17	DRB1	-24	116	0.621071	0.781851		18	A	276	112.1	0.462662	0.600854		17	C	143	112.1	0.653203	0.839374
12	A	63	113	0.373689	0.492669		17	DRB1	-25	115	0.620946	0.781851		18	A	321	112.1	0.462662	0.600854		17	C	170	112.1	0.653203	0.839374
13	A	19	115	0.37367	0.492669		18	A	150	112	0.621028	0.781851		15	C	77	116	0.462798	0.600973		17	C	270	112.1	0.653203	0.839374
18	A	255	114	0.373693	0.492669		18	A	158	112	0.621028	0.781851		15	C	80	116	0.462798	0.600973		17	C	284	112.1	0.653203	0.839374
18	A	268	114	0.373693	0.492669		18	A	246	114	0.6209	0.781851		12	A	283	116	0.462889	0.601042		17	C	289	112.1	0.653203	0.839374
18	A	107	116	0.373722	0.492684		15	A	294	108	0.621365	0.782109		16	A	116	115	0.462894	0.601042		17	C	291	112.1	0.653203	0.839374
16	DRB1	96	115	0.373841	0.492771		18	C	113	108	0.62144	0.782129		18	A	77	107	0.462995	0.601144		17	C	308	112.1	0.653203	0.839374
18	DPB1	170	112	0.37383	0.492771		18	DPB1	35	108	0.621421	0.782129		16	B	116	107	0.4631	0.601252		17	C	309	112.1	0.653203	0.839374
18	DPB1	96	112	0.37383	0.492771		18	C	16	116	0.621524	0.782161		18	DQB1	130	112	0.463127	0.601258		18	C	113	109	0.652966	0.839374
13	DQA1	25	116	0.373998	0.492954		18	C	211	116	0.621524	0.782161		15	C	21	111	0.463286	0.60138		16	B	156	109	0.653339	0.839429
18	A	334	111.1	0.374331	0.49337		17	A	245	114	0.621687	0.782328		17	C	152	111.1	0.463278	0.60138		18	B	143	108	0.653311	0.839429
15	DRB1	31	116	0.374373	0.493402		17	DPA1	18	108	0.621833	0.782328		18	DRB1	11	116	0.463257	0.60138		18	B	147	108	0.653311	0.839429
12	DPB1	76	116	0.374421	0.493442		17	DPA1	190	108	0.621833	0.782328		12	A	105	115	0.463462	0.60158		17	A	19	109	0.653572	0.839433
15	B	152	116	0.374545	0.493582		17	DPA1	72	108	0.621833	0.782328		15	A	246	112	0.463524	0.601632		17	A	299	109	0.653471	0.839433
14	B	52	109	0.374794	0.493837		17	DPA1	73	108	0.621833	0.782328		12	A	151	107	0.463697	0.6018		17	A	334	109	0.653471	0.839433
14	DQB1	23	109	0.374794	0.493837		17	DPA1	96	108	0.621833	0.782328		15	DQA1	52	116	0.463684	0.6018		17	DQA1	107	116	0.65359	0.839433
15	A	105	107	0.374809	0.493837		12	A	156	116	0.622027	0.782534		16	C	138	107	0.463829	0.601914		17	DQA1	156	116	0.65359	0.839433
18	DRB1	73	116	0.374788	0.493837		14	A	310	108	0.622276	0.782736		16	C	35	107	0.463829	0.601914		17	DQA1	161	116	0.65359	0.839433
18	A	95	114	0.374905	0.493941		14	A	314	108	0.622276	0.782736		16	A	297	115	0.463853	0.601916		17	DQA1	163	116	0.65359	0.839433
14	B	77	113	0.375211	0.49432		15	A	299	110	0.622266	0.782736		17	B	63	110	0.464095	0.602202		17	DQA1	75	116	0.65359	0.839433
15	A	77	116	0.375275	0.494381		13	DPA1	11	116	0.622335	0.78275		17	DRB1	38	107	0.464214	0.602328		14	A	-11	115	0.653732	0.839497
18	DPB1	178	112.2	0.375335	0.494436		16	C	275	110	0.622345	0.78275		14	DQB1	70	116	0.464277	0.602381		14	A	298	115	0.653732	0.839497
18	A	31	110	0.375404	0.494481		12	B	103	109	0.622603	0.782756		16	DQB1	55	115	0.464571	0.602734		14	A	307	115	0.653732	0.839497
18	A	35	110	0.375404	0.494481		13	DPA1	127	108	0.622732	0.782756		14	C	138	116	0.464758	0.60292		17	DRB1	70	107	0.653976	0.839771
13	DPB1	178	115	0.375482	0.494513		13	DPA1	160	108	0.622732	0.782756		14	C	35	116	0.464758	0.60292		15	C	9	109	0.654097	0.839887
15	DPB1	215	115	0.375463	0.494513		13	DPA1	228	108	0.622732	0.782756		16	B	11	107	0.464788	0.60293		14	A	79	110	0.654703	0.839949
16	B	245	112.1	0.375472	0.494513		13	DPA1	50	108	0.622732	0.782756		17	C	163	111	0.464838	0.602967		14	A	80	110	0.654703	0.839949
13	A	184	116	0.375506	0.494521		13	DPA1	83	108	0.622732	0.782756		17	B	24	113	0.464894	0.60301		14	A	81	110	0.654703	0.839949
18	DQA1	56	114	0.37561	0.494611		15	A	-15	115	0.622626	0.782756		18	DPB1	76	112.1	0.464923	0.603019		14	A	82	110	0.654703	0.839949
18	DQA1	76	114	0.37561	0.494611		16	DPB1	33	115	0.622691	0.782756		18	A	-22	112.1	0.46512	0.603246		14	A	83	110	0.654703	0.839949
12	C	177	116	0.376227	0.495246		16	DQB1	130	114	0.622675	0.782756		16	A	334	114	0.465428	0.603618		15	DPA1	127	107	0.654683	0.839949
12	DPA1	127	114	0.3764	0.495246		16	DQB1	30	116	0.622665	0.782756		14	A	109	110	0.465472	0.603646		15	DPA1	160	107	0.654683	0.839949
12	DPA1	160	114	0.3764	0.495246		17	DRB1	180	115	0.622593	0.782756		18	DPB1	65	114	0.465496	0.603649		15	DPA1	228	107	0.654683	0.839949
12	DPA1	228	114	0.3764	0.495246		18	A	321	108	0.622537	0.782756		17	A	166	111.1	0.465565	0.603653		15	DPA1	50	107	0.654683	0.839949
12	DPA1	50	114	0.3764	0.495246		18	B	63	113	0.622477	0.782756		17	A	167	111.1	0.465565	0.603653		15	DPA1	83	107	0.654683	0.839949
12	DPA1	83	114	0.3764	0.495246		17	DPB1	56	107	0.622842	0.782856		17	DQB1	182	115	0.465537	0.603653		16	DQB1	116	113	0.654648	0.839949
12	DQB1	197	108	0.37647	0.495246		14	A	298	108	0.623132	0.783139		12	A	109	116	0.465807	0.603909		16	DQB1	14	113	0.654648	0.839949
14	A	253	108	0.376483	0.495246		14	A	307	108	0.623132	0.783139		16	DPB1	56	114	0.465801	0.603909		16	DQB1	224	113	0.654648	0.839949
15	C	-18	115	0.376608	0.495246		17	DPB1	85	114	0.623214	0.783139		18	C	211	107	0.465838	0.603922		17	B	76	109	0.654399	0.839949
15	C	143	115	0.376608	0.495246		17	DPB1	86	114	0.623214	0.783139		14	B	74	107	0.465877	0.603944		18	B	45	112.2	0.654275	0.839949
15	C	170	115	0.376608	0.495246		17	DPB1	87	114	0.623214	0.783139		18	B	46	113	0.465969	0.604034		18	C	-9	110	0.654385	0.839949
15	C	270	115	0.376608	0.495246		15	B	-16	112	0.623301	0.783174		17	DPB1	194	108	0.466076	0.604144		18	C	248	114	0.654432	0.839949
15	C	284	115	0.376608	0.495246		16	DQB1	197	114	0.623293	0.783174		14	B	65	115	0.466165	0.604203		18	C	6	114	0.654432	0.839949
15	C	289	115	0.376608	0.495246		15	C	90	107	0.623389	0.783249		14	DPB1	35	108	0.46616	0.604203		15	DRB1	60	115	0.654897	0.840125
15	C	291	115	0.376608	0.495246		13	C	193	113	0.623477	0.783321		12	A	253	114	0.46641	0.604455		17	DPA1	11	107	0.654902	0.840125
15	C	308	115	0.376608	0.495246		12	DRB1	-1	115	0.623597	0.783396		17	DPB1	84	113	0.466396	0.604455		14	DQB1	-10	113	0.655005	0.840138
15	C	309	115	0.376608	0.495246		13	C	-15	116	0.623654	0.783396		18	C	-9	107	0.466426	0.604455		16	B	24	110	0.654992	0.840138
17	B	11	114	0.376112	0.495246		14	C	113	113	0.623615	0.783396		12	A	43	114	0.46664	0.604704		18	B	74	107	0.654975	0.840138
18	C	-18	109	0.376411	0.495246		17	A	76	107	0.623636	0.783396		15	A	97	108	0.466733	0.60478		12	A	161	113	0.657128	0.84019
18	C	143	109	0.376411	0.495246		18	A	276	111	0.623743	0.783437		18	C	-17	112.2	0.466743	0.60478		12	A	299	115	0.656633	0.84019
18	C	170	109	0.376411	0.495246		18	DQB1	66	113	0.623775	0.783437		13	A	76	115	0.466804	0.604799		12	A	334	115	0.656633	0.84019
18	C	270	109	0.376411	0.495246		18	DQB1	67	113	0.623775	0.783437		14	DPB1	69	108	0.466823	0.604799		12	B	30	114	0.656149	0.84019
18	C	284	109	0.376411	0.495246		13	C	326	116	0.623917	0.783542		18	A	294	109	0.466803	0.604799		12	C	295	107	0.656274	0.84019
18	C	289	109	0.376411	0.495246		13	C	339	116	0.623917	0.783542		17	B	65	111.1	0.466927	0.604904		12	DPB1	85	116	0.655448	0.84019
18	C	291	109	0.376411	0.495246		18	A	107	111.1	0.623984	0.783562		17	B	4	112	0.467054	0.605041		12	DPB1	86	116	0.655448	0.84019
18	C	308	109	0.376411	0.495246		18	C	113	113	0.623992	0.783562		15	A	109	115	0.467127	0.605106		12	DPB1	87	116	0.655448	0.84019
18	C	309	109	0.376411	0.495246		12	B	11	115	0.624082	0.783624		17	A	77	110	0.46715	0.605107		13	B	62	110	0.657154	0.84019
18	DPB1	85	113	0.376593	0.495246		13	DQB1	-21	115	0.624272	0.783624		18	DRB1	60	116	0.46728	0.605248		13	DQA1	215	115	0.657032	0.84019
18	DPB1	87	113	0.376593	0.495246		13	DQB1	-4	115	0.624272	0.783624		12	DRB1	189	115	0.467376	0.605343		14	A	-20	115	0.657134	0.84019
18	DRB1	181	116	0.376673	0.495309		13	DQB1	-6	115	0.624272	0.783624		18	C	24	115	0.467445	0.605404		14	A	142	115	0.656709	0.84019
14	A	73	116	0.376737	0.49537		14	A	149	107	0.624277	0.783624		13	A	102	113	0.467513	0.605464		14	A	145	115	0.656709	0.84019
13	DPB1	72	115	0.376774	0.495371		14	A	65	107	0.624249	0.783624		17	B	114	111	0.46767	0.605622		14	A	193	110	0.656107	0.84019
13	DPB1	91	115	0.376774	0.495371		18	A	144	110	0.624162	0.783624		17	DPB1	86	109	0.46768	0.605622		14	A	194	110	0.656107	0.84019
17	DPA1	66	107	0.376917	0.495536		18	A	9	111.1	0.624265	0.783624		12	A	297	114	0.467817	0.605704		14	A	207	110	0.656107	0.84019
15	DRB1	74	116	0.377064	0.495659		13	DRB1	13	116	0.624452	0.783796		15	DPA1	18	107	0.467898	0.605704		14	A	310	115	0.657134	0.84019
18	C	248	112.1	0.37705	0.495659		16	B	11	107	0.624474	0.783796		15	DPA1	190	107	0.467898	0.605704		14	A	314	115	0.657134	0.84019
18	C	6	112.1	0.37705	0.495659		18	B	45	116	0.624503	0.783796		15	DPA1	72	107	0.467898	0.605704		14	A	9	110	0.656526	0.84019
17	DPA1	66	108	0.377082	0.495659		17	A	95	110	0.624556	0.783815		15	DPA1	73	107	0.467898	0.605704		14	C	-15	111	0.656875	0.84019
15	DPB1	85	116	0.37718	0.495742		18	A	66	110	0.624577	0.783815		15	DPA1	96	107	0.467898	0.605704		14	C	193	110	0.65684	0.84019
15	DPB1	87	116	0.37718	0.495742		17	B	41	115	0.624784	0.784005		16	C	66	113	0.467794	0.605704		14	C	66	109	0.656993	0.84019
12	B	30	114	0.377205	0.495751		18	C	304	111	0.624787	0.784005		17	B	76	111	0.467932	0.60572		15	A	152	113	0.656966	0.84019
18	B	194	116	0.377278	0.495824		15	C	94	113	0.624829	0.78402		17	C	184	108	0.468095	0.605845		15	A	166	112	0.656115	0.84019
18	DPB1	86	111	0.377506	0.4961		18	A	253	112	0.624973	0.784164		17	C	285	108	0.468095	0.605845		15	A	167	112	0.656115	0.84019
12	A	186	115	0.377612	0.496183		16	DRB1	47	116	0.625027	0.784195		18	A	283	113	0.468066	0.605845		15	A	19	108	0.655894	0.84019
12	C	304	113	0.377675	0.496183		12	A	282	107	0.625885	0.784741		14	DPB1	55	115	0.468452	0.606278		15	A	74	113	0.65626	0.84019
16	C	-15	114	0.377661	0.496183		12	A	311	107	0.625885	0.784741		14	DQB1	71	115	0.468475	0.60628		15	B	113	114	0.655246	0.84019
18	A	79	116	0.377711	0.496183		13	A	79	107	0.625994	0.784741		17	B	307	109	0.468624	0.606416		15	C	-18	115	0.656533	0.84019
18	A	80	116	0.377711	0.496183		13	A	80	107	0.625994	0.784741		18	B	-10	115	0.468622	0.606416		15	C	-5	115	0.656533	0.84019
18	A	81	116	0.377711	0.496183		13	A	81	107	0.625994	0.784741		14	A	171	114	0.468843	0.606641		15	C	143	115	0.656533	0.84019
18	A	82	116	0.377711	0.496183		13	A	82	107	0.625994	0.784741		14	A	186	114	0.468843	0.606641		15	C	170	115	0.656533	0.84019
18	A	83	116	0.377711	0.496183		13	A	83	107	0.625994	0.784741		15	DPB1	178	115	0.468914	0.606705		15	C	270	115	0.656533	0.84019
16	C	-18	110	0.377876	0.496189		14	B	-11	107	0.62583	0.784741		13	C	138	115	0.469008	0.60677		15	C	284	115	0.656533	0.84019
16	C	143	110	0.377876	0.496189		16	B	114	109	0.625882	0.784741		13	C	35	115	0.469008	0.60677		15	C	289	115	0.656533	0.84019
16	C	170	110	0.377876	0.496189		16	C	77	116	0.625775	0.784741		15	A	107	111	0.469551	0.607396		15	C	291	115	0.656533	0.84019
16	C	270	110	0.377876	0.496189		16	C	80	116	0.625775	0.784741		15	B	-21	115	0.469559	0.607396		15	C	308	115	0.656533	0.84019
16	C	284	110	0.377876	0.496189		16	DRB1	11	115	0.625841	0.784741		15	B	-23	115	0.469559	0.607396		15	C	309	115	0.656533	0.84019
16	C	289	110	0.377876	0.496189		17	A	144	112.1	0.625882	0.784741		15	A	184	116	0.46966	0.607414		15	C	66	115	0.655349	0.84019
16	C	291	110	0.377876	0.496189		17	DPB1	55	108	0.625798	0.784741		16	DQB1	135	116	0.469661	0.607414		15	DPB1	36	110	0.656057	0.84019
16	C	308	110	0.377876	0.496189		18	A	171	112.1	0.625634	0.784741		18	A	74	114	0.469617	0.607414		15	DPB1	36	111	0.655625	0.84019
16	C	309	110	0.377876	0.496189		18	A	74	112.2	0.625532	0.784741		18	B	4	112.1	0.469651	0.607414		16	A	-20	116	0.657278	0.84019
13	DQB1	75	116	0.377935	0.496242		18	DQA1	130	111.1	0.625814	0.784741		13	DPB1	72	115	0.469762	0.607483		16	A	142	107	0.655303	0.84019
12	A	65	116	0.378019	0.496264		18	DQA1	41	111.1	0.625814	0.784741		13	DPB1	91	115	0.469762	0.607483		16	A	145	107	0.655303	0.84019
17	B	199	115	0.377984	0.496264		12	DQB1	-17	108	0.626315	0.785019		18	DQB1	45	114	0.469781	0.607483		16	A	184	114	0.656516	0.84019
18	DRB1	104	115	0.378023	0.496264		14	DQB1	125	116	0.626333	0.785019		14	DQB1	3	114	0.469835	0.607524		16	A	193	108	0.656846	0.84019
18	DRB1	98	115	0.378023	0.496264		18	A	321	111.1	0.626292	0.785019		14	A	144	110	0.469924	0.607611		16	A	194	108	0.656846	0.84019
18	B	11	114	0.378154	0.496413		18	B	171	108	0.62631	0.785019		15	A	70	115	0.470011	0.60767		16	A	207	108	0.656846	0.84019
12	DQA1	56	115	0.378324	0.49659		12	DQB1	-5	116	0.626393	0.785057		15	B	109	114	0.470119	0.60767		16	A	310	116	0.657278	0.84019
12	DQA1	76	115	0.378324	0.49659		12	A	151	114	0.626658	0.785117		16	B	80	115	0.470086	0.60767		16	A	314	116	0.657278	0.84019
13	DRB1	233	116	0.378428	0.496637		15	B	81	107	0.626706	0.785117		17	C	147	108	0.470147	0.60767		16	A	90	115	0.655857	0.84019
16	DQA1	107	115	0.378467	0.496637		15	DPA1	18	116	0.626619	0.785117		17	C	253	108	0.470147	0.60767		16	B	163	112.1	0.657303	0.84019
16	DQA1	156	115	0.378467	0.496637		15	DPA1	190	116	0.626619	0.785117		17	C	267	108	0.470147	0.60767		16	B	245	114	0.655862	0.84019
16	DQA1	161	115	0.378467	0.496637		15	DPA1	72	116	0.626619	0.785117		17	C	306	108	0.470147	0.60767		16	B	41	109	0.656477	0.84019
16	DQA1	163	115	0.378467	0.496637		15	DPA1	73	116	0.626619	0.785117		18	DQB1	37	113	0.470068	0.60767		16	C	11	108	0.656336	0.84019
16	DQA1	75	115	0.378467	0.496637		15	DPA1	96	116	0.626619	0.785117		12	B	9	115	0.470635	0.608243		16	C	152	107	0.655174	0.84019
13	A	109	114	0.378699	0.496918		16	DPB1	178	107	0.626676	0.785117		18	C	97	112.2	0.470631	0.608243		16	C	156	115	0.656405	0.84019
13	B	-8	116	0.378783	0.497005		18	DQA1	129	116	0.626684	0.785117		13	A	99	115	0.470659	0.608246		16	DPB1	56	113	0.656426	0.84019
13	DRB1	166	108	0.378851	0.49707		17	B	131	111	0.62681	0.785209		13	A	-11	115	0.470936	0.608551		16	DPB1	69	109	0.655895	0.84019
14	B	12	114	0.378995	0.497236		17	C	90	114	0.626896	0.785261		15	A	107	116	0.47094	0.608551		16	DQB1	87	113	0.655833	0.84019
12	A	255	113	0.379034	0.49724		18	C	163	107	0.62691	0.785261		14	A	43	116	0.470999	0.608599		16	DRB1	28	116	0.655779	0.84019
12	A	268	113	0.379034	0.49724		13	DRB1	47	115	0.627011	0.785351		12	DRB1	149	115	0.47112	0.60867		16	DRB1	86	109	0.655186	0.84019
13	A	246	115	0.379081	0.497279		17	C	304	115	0.627202	0.785552		18	C	138	114	0.471115	0.60867		17	A	17	112	0.656428	0.84019
15	B	194	107	0.379282	0.497518		17	DQB1	66	107	0.627371	0.78569		18	C	35	114	0.471115	0.60867		17	A	43	115	0.65521	0.84019
17	A	114	116	0.379382	0.497627		17	DQB1	67	107	0.627371	0.78569		12	B	116	115	0.471292	0.608863		17	DPB1	170	116	0.656841	0.84019
16	A	107	112	0.379412	0.497643		18	B	152	113	0.627411	0.785703		15	A	298	107	0.471543	0.609072		17	DPB1	96	116	0.656841	0.84019
18	A	107	113	0.379559	0.497788		12	DQB1	-18	116	0.627651	0.785831		15	A	307	107	0.471543	0.609072		18	A	149	109	0.6573	0.84019
18	B	66	108	0.379554	0.497788		17	DPA1	18	113	0.62772	0.785831		16	B	-10	110	0.471564	0.609072		18	C	14	107	0.65702	0.84019
18	A	193	110	0.37967	0.497864		17	DPA1	190	113	0.62772	0.785831		17	B	171	111.1	0.471501	0.609072		18	C	303	107	0.65702	0.84019
18	A	194	110	0.37967	0.497864		17	DPA1	72	113	0.62772	0.785831		18	C	94	116	0.471544	0.609072		18	C	49	107	0.65702	0.84019
18	A	207	110	0.37967	0.497864		17	DPA1	73	113	0.62772	0.785831		13	DPA1	18	115	0.471745	0.609105		18	DQA1	56	113	0.655715	0.84019
12	A	193	116	0.38032	0.498645		17	DPA1	96	113	0.62772	0.785831		13	DPA1	190	115	0.471745	0.609105		18	DQA1	76	113	0.655715	0.84019
12	A	194	116	0.38032	0.498645		18	B	94	107	0.627622	0.785831		13	DPA1	72	115	0.471745	0.609105		18	DQB1	130	111.1	0.65725	0.84019
12	A	207	116	0.38032	0.498645		18	B	199	115	0.627752	0.785834		13	DPA1	73	115	0.471745	0.609105		12	A	127	115	0.657407	0.840243
16	A	-20	114	0.380447	0.498773		15	A	245	113	0.627914	0.785875		13	DPA1	96	115	0.471745	0.609105		18	A	17	112.1	0.657397	0.840243
17	DQB1	75	115	0.380453	0.498773		17	DPB1	170	111	0.62788	0.785875		18	DQA1	40	112.2	0.471734	0.609105		12	C	184	116	0.657455	0.840266
15	A	79	115	0.380643	0.498893		17	DPB1	56	114	0.627932	0.785875		18	DQA1	51	112.2	0.471734	0.609105		16	A	74	115	0.657508	0.840293
15	A	80	115	0.380643	0.498893		17	DPB1	96	111	0.62788	0.785875		13	A	127	114	0.472343	0.609646		15	B	145	107	0.657611	0.840311
15	A	81	115	0.380643	0.498893		18	A	334	111.1	0.627878	0.785875		13	DRB1	-17	116	0.472283	0.609646		15	C	116	107	0.657582	0.840311
15	A	82	115	0.380643	0.498893		13	C	1	113	0.628376	0.786394		14	C	113	115	0.472304	0.609646		17	B	94	114	0.657614	0.840311
15	A	83	115	0.380643	0.498893		16	B	131	112.1	0.628498	0.78651		18	C	194	111.1	0.472387	0.609646		14	A	17	110	0.657776	0.840438
15	DQB1	53	116	0.380653	0.498893		17	A	116	115	0.628628	0.786635		18	C	261	111.1	0.472387	0.609646		18	DRB1	77	116	0.657769	0.840438
14	DRB1	231	107	0.380804	0.499068		12	C	91	113	0.628756	0.786758		18	C	273	111.1	0.472387	0.609646		13	A	150	114	0.658	0.840515
17	A	77	116	0.381145	0.499491		18	DQB1	55	115	0.62883	0.786814		18	C	305	111.1	0.472387	0.609646		13	A	158	114	0.658	0.840515
17	A	253	111	0.381289	0.499657		12	DQB1	197	107	0.629152	0.787153		18	C	307	111.1	0.472387	0.609646		13	A	44	114	0.658	0.840515
18	DPB1	194	107	0.381488	0.499895		15	A	246	110	0.62916	0.787153		18	C	326	111.1	0.472387	0.609646		13	A	67	114	0.658	0.840515
18	A	105	114	0.381631	0.500058		12	A	152	114	0.629427	0.78745		18	C	339	111.1	0.472387	0.609646		15	B	99	113	0.658049	0.840515
16	A	-20	107	0.381697	0.500073		12	DRB1	112	108	0.629531	0.787522		16	B	9	114	0.472445	0.609692		18	A	107	112	0.658035	0.840515
17	B	-21	108	0.381714	0.500073		14	A	19	113	0.629573	0.787522		18	B	41	112	0.472598	0.609861		18	DQA1	52	116	0.658084	0.840515
17	B	-23	108	0.381714	0.500073		14	B	211	113	0.629573	0.787522		17	A	-22	110	0.472763	0.610046		18	DRB1	86	111	0.658063	0.840515
18	C	-5	112.1	0.381705	0.500073		16	A	144	109	0.629623	0.787533		16	C	152	116	0.472804	0.610059		17	B	82	109	0.658267	0.84067
18	DPB1	76	112.1	0.38212	0.500581		16	B	74	115	0.629641	0.787533		18	B	45	113	0.472818	0.610059		17	B	83	109	0.658267	0.84067
18	DPB1	86	113	0.382143	0.500587		13	A	276	115	0.629679	0.787543		14	DQB1	135	116	0.472862	0.610088		12	C	16	116	0.658366	0.840717
16	DQB1	14	115	0.382222	0.500668		18	C	77	108	0.629795	0.787613		14	B	74	115	0.472893	0.610098		12	C	211	116	0.658366	0.840717
12	A	107	108	0.382324	0.500778		18	C	80	108	0.629795	0.787613		14	A	283	113	0.473069	0.610268		13	B	171	115	0.658494	0.840841
15	A	255	114	0.38257	0.500787		18	DQB1	86	115	0.629824	0.787613		17	A	99	108	0.473061	0.610268		12	A	90	109	0.658538	0.840858
15	A	268	114	0.38257	0.500787		13	DQA1	25	116	0.629915	0.78769		16	B	145	114	0.473138	0.610329		15	DPA1	66	107	0.658581	0.840874
18	B	239	108	0.382582	0.500787		13	C	97	116	0.630114	0.787902		15	C	211	108	0.473331	0.61052		15	DQB1	13	107	0.659016	0.84135
18	B	253	108	0.382582	0.500787		14	A	107	113	0.630221	0.787998		16	A	109	112.1	0.473316	0.61052		15	DQB1	167	107	0.659016	0.84135
18	B	267	108	0.382582	0.500787		13	DQB1	74	115	0.630372	0.788133		17	DQB1	9	107	0.473378	0.610553		12	C	147	116	0.659071	0.841381
18	B	268	108	0.382582	0.500787		17	DRB1	67	115	0.630388	0.788133		16	A	116	110	0.473449	0.610615		15	DPB1	215	113	0.659135	0.841423
18	B	270	108	0.382582	0.500787		15	A	43	107	0.63048	0.788147		15	DPB1	33	116	0.4738	0.610908		13	A	102	114	0.659186	0.841448
18	B	275	108	0.382582	0.500787		16	A	107	114	0.630458	0.788147		16	A	79	109	0.47381	0.610908		12	B	177	113	0.659488	0.841597
18	B	295	108	0.382582	0.500787		17	A	246	111	0.630488	0.788147		16	A	80	109	0.47381	0.610908		12	B	180	113	0.659488	0.841597
18	B	296	108	0.382582	0.500787		15	DQB1	45	116	0.630519	0.788149		16	A	81	109	0.47381	0.610908		13	B	-10	115	0.659448	0.841597
18	B	298	108	0.382582	0.500787		14	C	66	114	0.630635	0.788256		16	A	82	109	0.47381	0.610908		17	DQB1	66	107	0.659411	0.841597
18	B	299	108	0.382582	0.500787		16	DPA1	11	114	0.630975	0.788645		16	A	83	109	0.47381	0.610908		17	DQB1	67	107	0.659411	0.841597
18	B	300	108	0.382582	0.500787		13	B	152	115	0.631023	0.788668		12	B	177	115	0.473985	0.611077		18	A	246	109	0.659374	0.841597
18	B	90	108	0.382582	0.500787		17	DPA1	11	114	0.631081	0.788703		12	B	180	115	0.473985	0.611077		17	DRB1	57	116	0.65965	0.841764
16	A	66	116	0.382736	0.500964		15	DPA1	11	107	0.631143	0.788726		16	B	245	108	0.47406	0.611116		16	C	295	116	0.659705	0.841794
14	B	113	115	0.383059	0.501306		18	A	17	116	0.631159	0.788726		17	A	294	107	0.474057	0.611116		16	B	32	112	0.659808	0.841846
16	A	31	108	0.383048	0.501306		12	DQB1	84	115	0.631541	0.788834		15	A	-20	116	0.474109	0.61115		18	A	109	115	0.6598	0.841846
16	A	35	108	0.383048	0.501306		12	DQB1	85	115	0.631541	0.788834		17	C	248	111.1	0.474192	0.611181		12	C	24	108	0.660076	0.842121
17	B	194	108	0.383069	0.501306		12	DQB1	89	115	0.631541	0.788834		17	C	6	111.1	0.474192	0.611181		14	DPB1	9	111	0.660085	0.842121
15	A	107	116	0.383439	0.501725		12	DQB1	90	115	0.631541	0.788834		17	DPB1	55	107	0.4742	0.611181		12	A	109	115	0.660118	0.842123
18	A	66	109	0.383443	0.501725		14	DRB1	30	115	0.631322	0.788834		16	A	9	107	0.474224	0.611183		18	DPB1	8	110	0.660221	0.842215
18	B	199	112.1	0.383421	0.501725		15	C	248	114	0.63149	0.788834		14	DQB1	86	115	0.474363	0.611276		17	C	295	107	0.660307	0.842286
12	DQB1	-18	116	0.383534	0.501776		15	C	6	114	0.63149	0.788834		18	A	161	107	0.474344	0.611276		13	A	79	116	0.660691	0.842379
14	C	326	115	0.383536	0.501776		16	DRB1	57	115	0.63136	0.788834		18	C	73	111.1	0.474333	0.611276		13	A	80	116	0.660691	0.842379
14	C	339	115	0.383536	0.501776		17	A	255	108	0.631536	0.788834		17	DPB1	57	112	0.474425	0.611327		13	A	81	116	0.660691	0.842379
18	C	103	116	0.383669	0.501902		17	A	268	108	0.631536	0.788834		18	C	97	111.1	0.474542	0.611449		13	A	82	116	0.660691	0.842379
18	C	173	116	0.383669	0.501902		15	DQB1	3	116	0.631811	0.789133		14	B	145	113	0.474661	0.611574		13	A	83	116	0.660691	0.842379
15	DPB1	178	113	0.383816	0.502052		13	DRB1	37	116	0.631854	0.78915		18	A	288	114	0.474704	0.6116		13	B	30	116	0.660552	0.842379
17	C	103	115	0.383838	0.502052		17	B	282	107	0.631903	0.789174		18	A	255	111	0.474801	0.611611		14	A	74	107	0.660547	0.842379
17	C	173	115	0.383838	0.502052		12	C	114	114	0.631934	0.789176		18	A	268	111	0.474801	0.611611		17	B	-11	108	0.660586	0.842379
18	A	102	107	0.383911	0.502101		17	B	81	114	0.632159	0.78942		18	A	31	111	0.474801	0.611611		18	DQB1	-6	112.2	0.660525	0.842379
18	B	109	113	0.38391	0.502101		13	A	186	116	0.632309	0.789422		18	A	35	111	0.474801	0.611611		18	DRB1	13	116	0.660477	0.842379
13	B	67	115	0.383949	0.502127		14	B	99	108	0.632256	0.789422		16	A	288	114	0.474945	0.611767		13	DPB1	170	107	0.660882	0.842414
12	A	246	114	0.384009	0.502165		14	DPB1	56	115	0.632246	0.789422		18	DPB1	215	110	0.475059	0.611886		13	DPB1	96	107	0.660882	0.842414
18	A	56	110	0.384014	0.502165		16	B	113	109	0.632297	0.789422		17	A	73	112	0.475093	0.611901		14	A	76	113	0.660834	0.842414
17	DQA1	-16	115	0.384106	0.502262		16	DQB1	126	115	0.632223	0.789422		17	A	193	115	0.475183	0.611905		16	DQB1	77	114	0.660904	0.842414
12	DRB1	85	115	0.384294	0.502484		13	C	-17	115	0.632466	0.789581		17	A	194	115	0.475183	0.611905		18	C	116	115	0.660764	0.842414
18	DRB1	60	114	0.384338	0.502518		12	C	11	115	0.632556	0.789645		17	A	207	115	0.475183	0.611905		18	DRB1	74	116	0.660834	0.842414
17	DQB1	197	113	0.384359	0.502522		17	DPB1	65	111	0.632577	0.789645		17	B	11	112	0.475207	0.611905		15	DQB1	71	115	0.661074	0.842551
15	A	74	108	0.384645	0.502873		17	B	325	114	0.632723	0.78979		18	A	105	107	0.475203	0.611905		18	DPB1	69	114	0.661069	0.842551
18	A	-20	112.2	0.384785	0.503032		18	A	245	111.1	0.632774	0.789817		16	DQA1	52	115	0.475293	0.611986		12	A	95	108	0.661146	0.842558
15	DQB1	37	116	0.384813	0.503045		15	DQB1	71	115	0.632822	0.789839		17	B	63	108	0.475323	0.611996		17	B	171	112.1	0.661242	0.842558
13	DQB1	182	116	0.384842	0.50306		18	DPA1	28	116	0.632921	0.789926		17	A	62	114	0.475424	0.612097		17	C	253	109	0.661238	0.842558
15	C	114	116	0.384915	0.503131		13	DRB1	71	115	0.632965	0.789944		17	B	66	112.1	0.475556	0.612238		17	C	267	109	0.661238	0.842558
18	B	9	116	0.385018	0.503242		12	A	-11	114	0.633001	0.789952		18	B	82	112.1	0.475897	0.61262		17	C	306	109	0.661238	0.842558
18	B	211	111	0.385052	0.503263		17	DQA1	56	107	0.633097	0.789998		18	B	83	112.1	0.475897	0.61262		18	A	294	112.1	0.661265	0.842558
18	A	44	107	0.385174	0.50337		17	DQA1	76	107	0.633097	0.789998		12	A	299	116	0.476031	0.612764		14	DQA1	-16	115	0.661365	0.842645
18	A	67	107	0.385174	0.50337		18	B	80	114	0.633359	0.790251		15	A	-20	111	0.476074	0.612791		15	C	103	116	0.661523	0.842767
18	B	9	110	0.385188	0.50337		18	DRB1	60	112.1	0.633339	0.790251		14	DPA1	66	115	0.476607	0.613334		15	C	173	116	0.661523	0.842767
12	B	114	114	0.385269	0.503452		12	C	73	116	0.63373	0.790629		15	C	248	108	0.476613	0.613334		18	B	97	111.1	0.661554	0.842767
16	B	41	115	0.385366	0.503555		15	C	163	107	0.633751	0.790629		15	C	6	108	0.476613	0.613334		14	B	103	109	0.661913	0.843106
17	B	94	114	0.385427	0.503611		18	DRB1	38	112.2	0.633751	0.790629		16	A	161	113	0.476601	0.613334		15	B	76	108	0.661896	0.843106
16	B	171	107	0.385834	0.50412		12	A	62	115	0.633934	0.790819		17	B	82	115	0.476652	0.613334		15	B	94	116	0.661865	0.843106
18	B	81	112	0.386113	0.504461		14	C	326	108	0.63406	0.790853		17	B	83	115	0.476652	0.613334		15	B	71	115	0.661953	0.843118
12	C	11	116	0.3863	0.504681		14	C	339	108	0.63406	0.790853		18	DPB1	11	112.1	0.476634	0.613334		15	C	21	115	0.662056	0.84317
16	B	103	113	0.386583	0.505027		15	DRB1	31	115	0.634005	0.790853		17	C	-15	111.1	0.476737	0.613413		16	DPB1	35	108	0.662026	0.84317
18	A	-2	112	0.387058	0.505624		17	A	76	110	0.63408	0.790853		12	C	21	107	0.476839	0.613487		13	B	158	107	0.662156	0.84323
13	B	171	114	0.387149	0.505719		18	B	41	110	0.634188	0.790951		14	A	97	115	0.476832	0.613487		15	DRB1	38	116	0.662165	0.84323
15	B	82	116	0.387244	0.505796		13	B	194	115	0.634335	0.790986		15	A	161	115	0.476894	0.613529		13	DPB1	85	113	0.662399	0.843372
15	B	83	116	0.387244	0.505796		16	C	14	107	0.634332	0.790986		13	A	288	116	0.476948	0.613541		13	DPB1	86	113	0.662399	0.843372
16	B	30	113	0.387281	0.505797		16	C	303	107	0.634332	0.790986		18	DRB1	70	116	0.476932	0.613541		13	DPB1	87	113	0.662399	0.843372
17	C	35	114	0.387271	0.505797		16	C	49	107	0.634332	0.790986		12	B	76	107	0.477186	0.613763		18	B	80	113	0.662401	0.843372
16	A	127	112.1	0.387343	0.505854		18	DQA1	34	116	0.634488	0.79114		16	DPA1	127	113	0.477255	0.613763		15	C	177	114	0.662484	0.843405
14	A	66	107	0.387463	0.505987		12	A	-22	114	0.634647	0.791264		16	DPA1	160	113	0.477255	0.613763		15	C	66	116	0.662489	0.843405
18	DQB1	135	114	0.387627	0.506177		12	A	288	114	0.634647	0.791264		16	DPA1	228	113	0.477255	0.613763		18	B	52	111	0.662563	0.84342
12	DRB1	38	108	0.387665	0.506203		13	A	79	114	0.63493	0.791357		16	DPA1	50	113	0.477255	0.613763		18	DQB1	23	111	0.662563	0.84342
17	C	219	115	0.387815	0.50637		13	A	80	114	0.63493	0.791357		16	DPA1	83	113	0.477255	0.613763		12	B	99	108	0.662864	0.843488
18	B	82	113	0.387848	0.50637		13	A	81	114	0.63493	0.791357		15	DPB1	84	115	0.477297	0.613789		15	A	77	108	0.662771	0.843488
18	B	83	113	0.387848	0.50637		13	A	82	114	0.63493	0.791357		14	C	211	113	0.477398	0.61389		16	A	193	115	0.662825	0.843488
12	A	144	115	0.387916	0.506436		13	A	83	114	0.63493	0.791357		14	C	248	109	0.477734	0.614236		16	A	194	115	0.662825	0.843488
12	A	152	108	0.388022	0.50655		15	A	66	112	0.634896	0.791357		14	C	6	109	0.477734	0.614236		16	A	207	115	0.662825	0.843488
17	DQB1	37	107	0.388204	0.506764		16	A	334	114	0.634772	0.791357		16	A	76	112	0.477706	0.614236		17	A	65	112	0.662729	0.843488
13	C	253	110	0.38837	0.50691		15	A	44	114	0.635052	0.791435		14	DQB1	167	116	0.477795	0.614285		17	A	95	114	0.662758	0.843488
13	C	267	110	0.38837	0.50691		15	A	67	114	0.635052	0.791435		17	A	171	111.1	0.477943	0.614419		18	DRB1	85	108	0.662863	0.843488
13	C	306	110	0.38837	0.50691		17	A	151	108	0.635222	0.791572		17	A	186	111.1	0.477943	0.614419		13	C	-15	109	0.66322	0.843592
17	B	167	112	0.388471	0.507017		17	DQB1	38	113	0.635222	0.791572		18	B	94	114	0.478029	0.614471		13	C	193	115	0.663022	0.843592
16	DPB1	33	110	0.388506	0.50704		13	A	43	116	0.635276	0.791603		18	DRB1	74	114	0.478014	0.614471		13	DPA1	18	110	0.663257	0.843592
15	B	71	116	0.388642	0.507194		13	A	171	107	0.635532	0.791885		14	B	113	116	0.478053	0.614473		13	DPA1	190	110	0.663257	0.843592
18	B	95	116	0.389111	0.507781		12	A	109	113	0.635671	0.79193		17	A	95	115	0.478209	0.614645		13	DPA1	72	110	0.663257	0.843592
14	DRB1	149	116	0.389167	0.507811		16	B	143	114	0.635653	0.79193		15	B	305	115	0.478264	0.614687		13	DPA1	73	110	0.663257	0.843592
15	A	144	116	0.38917	0.507811		16	B	147	114	0.635653	0.79193		17	A	297	112.1	0.478341	0.614756		13	DPA1	96	110	0.663257	0.843592
17	B	211	107	0.389322	0.507985		17	C	35	112.1	0.635688	0.79193		14	A	-11	116	0.478376	0.614773		15	DPA1	111	108	0.663242	0.843592
18	B	12	108	0.389625	0.508357		17	DQB1	9	115	0.635885	0.792139		16	DPB1	76	108	0.478418	0.614799		15	DPA1	31	108	0.663242	0.843592
18	DQB1	75	115	0.389909	0.508704		17	DPB1	215	113	0.635948	0.792181		18	B	145	112.2	0.478562	0.614954		18	B	99	108	0.663022	0.843592
17	C	94	112	0.390025	0.508831		12	DQA1	69	115	0.636079	0.792232		17	B	77	114	0.47859	0.614962		14	A	99	110	0.663445	0.843673
18	DPA1	11	113	0.39015	0.508971		14	C	184	108	0.636066	0.792232		16	B	109	113	0.478664	0.615028		14	B	80	113	0.663391	0.843673
14	C	1	107	0.390192	0.509001		14	C	285	108	0.636066	0.792232		17	A	9	114	0.478723	0.615075		17	A	70	112	0.663444	0.843673
18	B	66	107	0.390373	0.50919		16	B	69	115	0.636339	0.792482		16	B	194	114	0.478824	0.615147		18	A	-15	115	0.663378	0.843673
18	C	147	115	0.390368	0.50919		16	B	71	115	0.636339	0.792482		17	B	12	109	0.478821	0.615147		15	C	1	113	0.66362	0.843715
12	C	253	115	0.390666	0.509477		13	DPA1	28	113	0.636652	0.792835		16	C	113	108	0.479013	0.615301		15	C	11	115	0.663665	0.843715
12	C	267	115	0.390666	0.509477		12	DQB1	224	116	0.636793	0.792973		18	A	150	113	0.479056	0.615301		16	DRB1	38	115	0.663656	0.843715
12	C	306	115	0.390666	0.509477		14	C	248	108	0.636926	0.793027		18	A	158	113	0.479056	0.615301		18	A	299	113	0.663635	0.843715
15	B	245	115	0.390651	0.509477		14	C	6	108	0.636926	0.793027		18	A	44	113	0.479056	0.615301		18	A	334	113	0.663635	0.843715
14	DQA1	130	115	0.39071	0.509487		15	B	41	115	0.636921	0.793027		18	A	67	113	0.479056	0.615301		18	DQA1	47	116	0.663583	0.843715
14	DQA1	41	115	0.39071	0.509487		13	A	109	107	0.637033	0.793049		18	B	-8	115	0.479214	0.615476		12	C	113	113	0.66373	0.843759
14	A	76	107	0.390944	0.509747		13	B	-10	113	0.636982	0.793049		13	DRB1	-1	116	0.479262	0.615508		13	DPB1	65	114	0.66389	0.843883
15	A	282	114	0.390983	0.509747		16	A	184	107	0.637019	0.793049		13	DPB1	35	108	0.479412	0.615585		17	C	113	109	0.663866	0.843883
