## Supplementary Tables S1-S11 for "Identification of a type 1 diabetes-associated T cell receptor repertoire signature from the human peripheral blood" (part 6 of 7)

### Sheet: Table S4 MMLR-MANOVA_pvalues (continued)
Cohort 1							T1D							FDR							CTRL								Note: All p-values are given for each dataset. The selection threshold for significant p-values is <=0.05
15	A	311	114	0.390983	0.509747		17	DPA1	111	107	0.63726	0.79322		18	A	56	112	0.47937	0.615585		14	C	35	109	0.663962	0.843901
18	B	71	114	0.390962	0.509747		17	DPA1	31	107	0.63726	0.79322		18	B	46	114	0.479369	0.615585		15	A	109	113	0.663966	0.843901
17	DPA1	28	113	0.39128	0.510111		18	B	63	111.1	0.637238	0.79322		18	DPB1	55	113	0.4794	0.615585		14	C	73	107	0.664113	0.844048
14	C	275	116	0.39135	0.51013		13	DPB1	55	116	0.637377	0.793292		17	DQB1	14	116	0.479487	0.615653		17	A	114	115	0.664478	0.844434
17	DRB1	40	115	0.39134	0.51013		14	A	-15	107	0.637374	0.793292		12	A	193	107	0.479664	0.615736		18	DRB1	58	107	0.664448	0.844434
18	DQA1	34	115	0.391325	0.51013		17	DRB1	70	116	0.637498	0.793406		12	A	194	107	0.479664	0.615736		14	B	52	107	0.664632	0.844549
14	DQA1	130	116	0.391578	0.510356		15	C	-18	109	0.63787	0.793423		12	A	207	107	0.479664	0.615736		14	DQB1	23	107	0.664632	0.844549
14	DQA1	41	116	0.391578	0.510356		15	C	-5	109	0.63787	0.793423		14	A	149	115	0.479609	0.615736		14	A	282	110	0.664716	0.844577
16	B	178	115	0.391566	0.510356		15	C	103	107	0.63767	0.793423		18	DRB1	120	114	0.479596	0.615736		14	A	311	110	0.664716	0.844577
17	B	12	114	0.391692	0.51048		15	C	143	109	0.63787	0.793423		15	C	163	113	0.480314	0.616542		14	A	127	107	0.66484	0.844577
16	A	156	116	0.391797	0.510593		15	C	170	109	0.63787	0.793423		17	DPA1	66	114	0.480367	0.616581		15	B	199	115	0.664838	0.844577
13	DPB1	33	107	0.391873	0.510668		15	C	173	107	0.63767	0.793423		17	B	41	113	0.480416	0.616615		17	B	325	114	0.664819	0.844577
14	C	-17	114	0.392037	0.510858		15	C	270	109	0.63787	0.793423		17	A	294	115	0.480525	0.616727		18	DQB1	30	115	0.664775	0.844577
12	DRB1	60	116	0.392061	0.510865		15	C	284	109	0.63787	0.793423		18	B	80	110	0.481261	0.617642		16	DPB1	8	114	0.664955	0.844683
18	DQB1	3	113	0.392081	0.510869		15	C	289	109	0.63787	0.793423		17	DPA1	66	111.1	0.481315	0.617682		12	DPB1	9	115	0.665318	0.844828
17	A	142	116	0.39213	0.510884		15	C	291	109	0.63787	0.793423		13	DQB1	57	115	0.481663	0.6181		13	C	253	113	0.665255	0.844828
17	A	145	116	0.39213	0.510884		15	C	308	109	0.63787	0.793423		16	B	46	115	0.4818	0.618243		13	C	267	113	0.665255	0.844828
18	A	90	114	0.392303	0.511085		15	C	309	109	0.63787	0.793423		17	A	95	107	0.48182	0.618243		13	C	306	113	0.665255	0.844828
18	B	171	115	0.392342	0.511112		18	A	282	107	0.637931	0.793424		13	A	255	116	0.482008	0.61834		16	B	177	109	0.665269	0.844828
17	A	31	109	0.392391	0.511128		18	A	311	107	0.637931	0.793424		13	A	268	116	0.482008	0.61834		16	B	180	109	0.665269	0.844828
17	A	35	109	0.392391	0.511128		17	B	131	107	0.638002	0.793476		13	A	31	116	0.482008	0.61834		16	C	1	109	0.665144	0.844828
17	DPA1	127	107	0.392518	0.511175		13	B	131	109	0.638083	0.793539		13	A	35	116	0.482008	0.61834		16	DPB1	69	108	0.665299	0.844828
17	DPA1	160	107	0.392518	0.511175		15	A	12	113	0.638226	0.793657		15	A	297	108	0.481944	0.61834		17	A	193	107	0.665419	0.844838
17	DPA1	228	107	0.392518	0.511175		17	A	142	116	0.638267	0.793657		12	B	4	107	0.482209	0.618569		17	A	194	107	0.665419	0.844838
17	DPA1	50	107	0.392518	0.511175		17	A	145	116	0.638267	0.793657		13	DQB1	70	115	0.482253	0.618597		17	A	207	107	0.665419	0.844838
17	DPA1	83	107	0.392518	0.511175		18	DRB1	104	112.1	0.6385	0.793872		14	C	16	110	0.482312	0.618644		12	B	178	116	0.665909	0.844841
13	A	109	107	0.392547	0.511178		18	DRB1	98	112.1	0.6385	0.793872		17	DQB1	130	115	0.482405	0.618715		12	C	193	109	0.665667	0.844841
14	C	16	108	0.392557	0.511178		13	A	95	113	0.638817	0.794175		18	B	24	115	0.482413	0.618715		13	C	97	108	0.666101	0.844841
18	DQA1	47	116	0.392606	0.511217		17	DRB1	120	111	0.638807	0.794175		16	A	105	116	0.482499	0.618796		13	DPA1	11	114	0.665986	0.844841
15	A	9	115	0.392761	0.511395		18	DQB1	9	115	0.638833	0.794175		14	C	116	116	0.482666	0.618981		13	DPA1	18	108	0.66623	0.844841
13	C	211	107	0.392855	0.51148		13	DQB1	116	116	0.639155	0.794538		13	A	298	107	0.482741	0.61902		13	DPA1	190	108	0.66623	0.844841
13	DQA1	52	116	0.392863	0.51148		14	B	143	114	0.639288	0.794629		13	A	307	107	0.482741	0.61902		13	DPA1	72	108	0.66623	0.844841
14	A	245	114	0.392976	0.511603		14	B	147	114	0.639288	0.794629		18	A	-22	107	0.482978	0.619295		13	DPA1	73	108	0.66623	0.844841
16	DPB1	35	116	0.393233	0.511914		18	DRB1	60	115	0.639322	0.794634		15	A	107	112	0.483059	0.61937		13	DPA1	96	108	0.66623	0.844841
16	DPB1	55	107	0.393259	0.511924		17	DQB1	3	109	0.639527	0.794815		18	A	62	108	0.483278	0.619622		14	A	283	116	0.666175	0.844841
18	B	4	111	0.393288	0.511938		18	A	66	111.1	0.639525	0.794815		17	A	102	111	0.483501	0.619749		14	DPA1	127	110	0.666175	0.844841
18	B	12	116	0.393382	0.512036		17	C	9	108	0.639557	0.794815		17	C	194	111.1	0.483603	0.619749		14	DPA1	160	110	0.666175	0.844841
14	DRB1	73	116	0.393512	0.512181		13	A	245	113	0.639954	0.794936		17	C	261	111.1	0.483603	0.619749		14	DPA1	228	110	0.666175	0.844841
17	C	1	116	0.393721	0.512429		13	DQB1	125	115	0.63977	0.794936		17	C	273	111.1	0.483603	0.619749		14	DPA1	50	110	0.666175	0.844841
15	A	-20	114	0.393849	0.512548		15	A	310	111	0.639846	0.794936		17	C	305	111.1	0.483603	0.619749		14	DPA1	83	110	0.666175	0.844841
16	A	102	107	0.393849	0.512548		15	A	314	111	0.639846	0.794936		17	C	307	111.1	0.483603	0.619749		15	A	-15	110	0.665623	0.844841
17	A	127	116	0.393869	0.512551		18	A	149	113	0.639705	0.794936		17	C	326	111.1	0.483603	0.619749		15	A	282	108	0.666216	0.844841
13	C	275	114	0.393895	0.51256		18	DQA1	107	116	0.639927	0.794936		17	C	339	111.1	0.483603	0.619749		15	A	311	108	0.666216	0.844841
13	A	127	116	0.393943	0.512575		18	DQA1	156	116	0.639927	0.794936		18	A	142	112.2	0.48359	0.619749		16	A	149	109	0.665717	0.844841
17	C	99	115	0.393925	0.512575		18	DQA1	161	116	0.639927	0.794936		18	A	145	112.2	0.48359	0.619749		16	C	261	108	0.665873	0.844841
14	DPA1	18	115	0.394063	0.512587		18	DQA1	163	116	0.639927	0.794936		16	C	152	115	0.483947	0.620161		16	C	273	108	0.665873	0.844841
14	DPA1	190	115	0.394063	0.512587		18	DQA1	75	116	0.639927	0.794936		18	B	245	115	0.484071	0.62029		16	C	305	108	0.665873	0.844841
14	DPA1	72	115	0.394063	0.512587		16	B	-10	107	0.640142	0.795133		16	DRB1	73	116	0.48415	0.620363		16	C	307	108	0.665873	0.844841
14	DPA1	73	115	0.394063	0.512587		16	B	103	112.1	0.64022	0.795193		16	A	74	107	0.484175	0.620366		16	C	326	108	0.665873	0.844841
14	DPA1	96	115	0.394063	0.512587		12	B	109	113	0.640419	0.795328		17	B	282	108	0.484428	0.620661		16	C	339	108	0.665873	0.844841
17	B	194	112.1	0.393999	0.512587		12	B	162	113	0.640419	0.795328		13	DRB1	12	107	0.484621	0.620879		18	DQB1	-6	107	0.666187	0.844841
18	B	80	116	0.394107	0.51262		12	B	166	113	0.640419	0.795328		17	C	91	110	0.484647	0.620884		15	C	103	109	0.666324	0.844842
16	A	102	112	0.39413	0.512626		17	DRB1	77	107	0.640525	0.795423		12	A	334	116	0.48473	0.620961		15	C	173	109	0.666324	0.844842
18	A	63	112	0.394356	0.512896		18	DQB1	-17	112.1	0.640731	0.795642		14	B	245	107	0.484938	0.621199		16	A	70	108	0.666287	0.844842
13	C	9	107	0.394566	0.512914		15	C	184	108	0.640923	0.795732		16	C	90	113	0.485416	0.621782		16	DRB1	31	113	0.66637	0.844861
16	A	116	110	0.394416	0.512914		15	C	285	108	0.640923	0.795732		13	A	253	107	0.485572	0.621881		13	C	275	109	0.66656	0.84495
16	A	74	108	0.394397	0.512914		18	DQB1	-27	107	0.640894	0.795732		17	A	193	116	0.485584	0.621881		15	A	184	116	0.666627	0.84495
17	C	-18	116	0.39459	0.512914		18	DQB1	-9	107	0.640894	0.795732		17	A	194	116	0.485584	0.621881		15	B	71	110	0.666503	0.84495
17	C	143	116	0.39459	0.512914		17	A	99	112.1	0.641159	0.795987		17	A	207	116	0.485584	0.621881		15	C	97	108	0.666481	0.84495
17	C	170	116	0.39459	0.512914		16	A	12	112	0.64168	0.79656		13	A	12	110	0.486281	0.622745		17	DPB1	215	107	0.666603	0.84495
17	C	270	116	0.39459	0.512914		18	DQB1	30	114	0.641673	0.79656		16	A	288	112.1	0.486327	0.622775		18	A	102	112.1	0.66658	0.84495
17	C	284	116	0.39459	0.512914		17	C	73	114	0.64175	0.796609		15	A	171	114	0.486387	0.622794		14	A	-11	113	0.666868	0.845137
17	C	289	116	0.39459	0.512914		16	A	253	110	0.641892	0.79664		15	A	186	114	0.486387	0.622794		14	A	298	113	0.666868	0.845137
17	C	291	116	0.39459	0.512914		17	DPB1	170	109	0.641846	0.79664		15	DPB1	9	116	0.486544	0.622965		14	A	307	113	0.666868	0.845137
17	C	308	116	0.39459	0.512914		17	DPB1	96	109	0.641846	0.79664		13	DQB1	224	116	0.486627	0.623039		18	DPB1	215	111	0.666972	0.845229
17	C	309	116	0.39459	0.512914		18	DPB1	36	107	0.641894	0.79664		15	B	4	115	0.486647	0.623039		18	B	163	107	0.667086	0.845334
16	DQB1	28	115	0.394749	0.513013		12	DQB1	84	114	0.642122	0.796774		14	C	91	114	0.486696	0.623066		14	C	95	115	0.667197	0.84535
16	DQB1	46	115	0.394749	0.513013		12	DQB1	85	114	0.642122	0.796774		14	DPA1	11	116	0.486804	0.623066		16	B	46	110	0.667188	0.84535
16	DQB1	47	115	0.394749	0.513013		12	DQB1	89	114	0.642122	0.796774		16	A	142	108	0.486768	0.623066		16	C	16	107	0.667223	0.84535
16	DQB1	52	115	0.394749	0.513013		12	DQB1	90	114	0.642122	0.796774		16	A	145	108	0.486768	0.623066		16	C	211	107	0.667223	0.84535
18	A	19	110	0.394758	0.513013		12	DRB1	4	115	0.642308	0.796893		16	DRB1	104	115	0.486785	0.623066		13	C	177	108	0.667273	0.845374
15	A	102	107	0.394947	0.513225		13	B	4	115	0.642283	0.796893		16	DRB1	98	115	0.486785	0.623066		15	DPB1	9	109	0.667381	0.845393
17	A	19	110	0.394958	0.513225		14	C	295	116	0.642302	0.796893		12	DPB1	178	109	0.486938	0.623179		16	A	105	112.1	0.667373	0.845393
15	A	245	110	0.394993	0.51323		16	C	163	114	0.642423	0.796999		16	B	167	114	0.486924	0.623179		16	DRB1	38	107	0.66733	0.845393
16	C	94	116	0.394999	0.51323		12	C	177	107	0.642602	0.79704		14	C	116	115	0.48728	0.623588		13	A	109	110	0.667438	0.845426
12	A	127	108	0.395251	0.513485		12	DRB1	-1	107	0.642606	0.79704		18	DPB1	9	110	0.487514	0.623858		13	DPB1	55	115	0.667524	0.845456
13	B	162	116	0.395242	0.513485		13	C	116	109	0.642533	0.79704		13	C	113	114	0.487553	0.623879		17	B	65	112	0.667511	0.845456
13	B	166	116	0.395242	0.513485		14	C	-15	114	0.642526	0.79704		16	DQB1	87	116	0.488041	0.624474		12	C	95	113	0.66776	0.845676
16	A	255	109	0.395386	0.513613		16	C	95	116	0.642585	0.79704		18	DQA1	187	114	0.488207	0.624628		16	DQB1	13	112	0.667791	0.845676
16	A	268	109	0.395386	0.513613		16	DPA1	66	107	0.642661	0.797071		18	DQA1	26	114	0.488207	0.624628		16	DQB1	167	112	0.667791	0.845676
13	C	11	107	0.395425	0.51364		15	DRB1	4	116	0.642759	0.797085		13	A	193	116	0.488377	0.624759		12	C	35	107	0.667905	0.84578
15	DPA1	11	114	0.395472	0.513676		16	B	171	111	0.642762	0.797085		13	A	194	116	0.488377	0.624759		18	A	56	112	0.667948	0.845796
12	C	304	114	0.395539	0.51374		18	DRB1	38	109	0.642756	0.797085		13	A	207	116	0.488377	0.624759		17	DPB1	205	112	0.668021	0.845848
14	A	310	107	0.395787	0.513966		13	DQB1	3	115	0.642811	0.797095		18	DRB1	86	115	0.48862	0.62504		16	A	17	112	0.668319	0.846187
14	A	314	107	0.395787	0.513966		15	C	248	108	0.64286	0.797095		15	DQB1	197	113	0.488682	0.62509		12	DRB1	38	109	0.668525	0.846199
14	B	307	111	0.39576	0.513966		15	C	6	108	0.64286	0.797095		17	B	152	115	0.488749	0.625147		14	A	79	114	0.668641	0.846199
18	B	167	116	0.395765	0.513966		17	DPB1	170	116	0.643016	0.797214		18	A	297	108	0.488801	0.625184		14	A	80	114	0.668641	0.846199
13	C	113	113	0.395949	0.514108		17	DPB1	96	116	0.643016	0.797214		17	B	74	112	0.489007	0.625419		14	A	81	114	0.668641	0.846199
14	B	66	115	0.395982	0.514108		16	B	4	108	0.643094	0.797273		18	A	77	112	0.489085	0.62549		14	A	82	114	0.668641	0.846199
16	C	304	113	0.39593	0.514108		14	B	177	113	0.643285	0.797436		17	DQB1	126	112.1	0.48912	0.625504		14	A	83	114	0.668641	0.846199
17	DQB1	56	116	0.395988	0.514108		14	B	180	113	0.643285	0.797436		12	A	283	114	0.489145	0.625507		15	C	103	114	0.668516	0.846199
18	A	297	115	0.395984	0.514108		15	B	156	115	0.643364	0.797461		14	DQA1	47	115	0.489297	0.625673		15	C	173	114	0.668516	0.846199
16	A	151	107	0.396062	0.514179		17	A	334	114	0.643365	0.797461		16	B	131	116	0.489502	0.625905		16	DPA1	11	116	0.668456	0.846199
13	C	16	107	0.396112	0.514218		12	C	66	116	0.643601	0.79759		15	B	199	115	0.489558	0.625948		17	A	74	107	0.668632	0.846199
18	A	74	112	0.396129	0.514218		12	DPA1	111	107	0.643619	0.79759		16	B	307	109	0.489757	0.626173		15	DRB1	37	114	0.66873	0.846273
12	B	76	114	0.396216	0.514308		12	DPA1	31	107	0.643619	0.79759		16	B	11	114	0.48981	0.626212		15	DRB1	13	115	0.668864	0.846298
12	B	109	115	0.396278	0.514315		16	A	99	112	0.64357	0.79759		16	B	76	112	0.489885	0.626279		16	C	194	114	0.668906	0.846298
12	DQA1	129	115	0.396267	0.514315		18	B	94	112	0.643507	0.79759		17	DRB1	9	107	0.490121	0.626551		17	A	62	113	0.66885	0.846298
15	A	245	115	0.396268	0.514315		18	DQB1	125	114	0.643707	0.797662		18	DQB1	45	115	0.490358	0.626825		18	B	82	114	0.668901	0.846298
12	DRB1	70	115	0.396362	0.514321		18	DQA1	130	115	0.643794	0.797695		14	A	149	110	0.490408	0.62686		18	B	83	114	0.668901	0.846298
13	DQA1	40	116	0.396374	0.514321		18	DQA1	41	115	0.643794	0.797695		13	B	103	107	0.490489	0.626934		17	C	147	109	0.669049	0.846401
13	DQA1	51	116	0.396374	0.514321		17	DQB1	135	115	0.643863	0.797743		12	DPB1	76	114	0.490621	0.627073		17	DRB1	31	113	0.669044	0.846401
15	DQB1	135	116	0.396354	0.514321		16	A	12	112.1	0.643972	0.797841		16	A	99	113	0.490703	0.627149		17	A	12	107	0.669267	0.846636
16	DRB1	31	116	0.396328	0.514321		15	A	70	116	0.644038	0.797887		16	A	43	115	0.491055	0.627249		13	DRB1	11	115	0.669348	0.8467
16	B	211	113	0.396439	0.51438		13	A	298	108	0.644445	0.798315		17	A	-20	116	0.49085	0.627249		12	DPB1	170	115	0.66957	0.846902
16	DPA1	18	111	0.396708	0.514611		13	A	307	108	0.644445	0.798315		17	A	62	116	0.490833	0.627249		12	DPB1	96	115	0.66957	0.846902
16	DPA1	190	111	0.396708	0.514611		15	A	163	109	0.644683	0.79856		18	C	-18	115	0.491037	0.627249		14	A	149	107	0.669633	0.846942
16	DPA1	72	111	0.396708	0.514611		15	A	56	116	0.644702	0.79856		18	C	143	115	0.491037	0.627249		16	DRB1	233	115	0.669665	0.846943
16	DPA1	73	111	0.396708	0.514611		17	A	334	115	0.644907	0.798777		18	C	170	115	0.491037	0.627249		15	C	-17	113	0.669842	0.846993
16	DPA1	96	111	0.396708	0.514611		13	C	16	113	0.645111	0.798955		18	C	270	115	0.491037	0.627249		16	DRB1	60	115	0.669781	0.846993
12	C	103	114	0.396768	0.514641		13	C	211	113	0.645111	0.798955		18	C	284	115	0.491037	0.627249		18	B	82	110	0.669949	0.846993
12	C	173	114	0.396768	0.514641		12	A	74	115	0.645161	0.798979		18	C	289	115	0.491037	0.627249		18	B	83	110	0.669949	0.846993
14	A	310	109	0.396905	0.514771		16	C	177	113	0.645334	0.799117		18	C	291	115	0.491037	0.627249		18	DQB1	13	115	0.669954	0.846993
14	A	314	109	0.396905	0.514771		16	DPA1	66	112	0.645423	0.799117		18	C	308	115	0.491037	0.627249		18	DQB1	167	115	0.669954	0.846993
15	C	-17	116	0.397078	0.514971		18	A	282	114	0.645406	0.799117		18	C	309	115	0.491037	0.627249		18	DRB1	166	107	0.669849	0.846993
18	C	11	114	0.397126	0.515008		18	A	311	114	0.645406	0.799117		15	A	334	112	0.491155	0.627347		18	DRB1	40	107	0.669849	0.846993
15	DPB1	215	107	0.397414	0.515263		18	C	-15	108	0.645452	0.799117		14	DPB1	178	110	0.491315	0.627522		15	DQB1	45	107	0.670092	0.847128
16	A	66	110	0.397414	0.515263		18	DQB1	13	115	0.645364	0.799117		15	C	152	110	0.491368	0.627555		18	A	102	113	0.670262	0.847303
16	C	261	116	0.397433	0.515263		13	C	103	116	0.645605	0.799232		18	DPB1	178	112.1	0.491386	0.627555		13	C	152	116	0.670675	0.847629
16	C	273	116	0.397433	0.515263		13	C	173	116	0.645605	0.799232		15	A	9	108	0.491437	0.62759		14	DPB1	9	108	0.670635	0.847629
16	C	305	116	0.397433	0.515263		16	DQA1	187	114	0.645726	0.799269		15	C	16	108	0.491679	0.62787		14	DQA1	50	107	0.670671	0.847629
16	C	307	116	0.397433	0.515263		16	DQA1	26	114	0.645726	0.799269		16	C	248	111	0.492036	0.628267		14	DQA1	53	107	0.670671	0.847629
17	C	193	110	0.397746	0.515645		17	A	62	107	0.645721	0.799269		16	C	6	111	0.492036	0.628267		17	A	253	114	0.67056	0.847629
17	C	193	108	0.398101	0.516081		17	A	321	107	0.645798	0.799321		15	A	253	110	0.492211	0.628462		13	DRB1	85	108	0.670717	0.847642
15	B	145	107	0.398241	0.516238		17	B	325	111.1	0.645892	0.799401		13	C	-5	110	0.492322	0.628574		12	A	17	114	0.67085	0.84777
14	DRB1	78	115	0.398305	0.516297		18	B	177	111	0.645957	0.799407		16	A	297	112.1	0.492746	0.628882		15	C	275	112	0.670997	0.847867
15	DRB1	37	115	0.398449	0.51646		18	B	180	111	0.645957	0.799407		17	DQA1	107	115	0.492716	0.628882		15	DPB1	194	114	0.670981	0.847867
12	A	156	115	0.398618	0.516655		17	B	-8	110	0.646064	0.799502		17	DQA1	156	115	0.492716	0.628882		17	C	152	112.1	0.67102	0.847867
13	A	150	115	0.398674	0.516678		12	DQB1	203	116	0.646183	0.799612		17	DQA1	161	115	0.492716	0.628882		16	DQB1	-5	116	0.671073	0.847895
13	A	158	115	0.398674	0.516678		13	DQB1	71	116	0.646298	0.799706		17	DQA1	163	115	0.492716	0.628882		16	A	105	113	0.6712	0.848016
15	B	109	115	0.398691	0.516678		15	DPA1	11	114	0.646319	0.799706		17	DQA1	75	115	0.492716	0.628882		14	A	299	115	0.671308	0.848034
12	B	194	115	0.39879	0.516781		14	A	-20	108	0.646424	0.799799		18	B	82	110	0.492724	0.628882		14	A	334	115	0.671308	0.848034
14	DQA1	130	107	0.398997	0.516978		16	DQB1	126	114	0.646485	0.799837		18	B	83	110	0.492724	0.628882		18	DQB1	-17	113	0.671303	0.848034
14	DQA1	41	107	0.398997	0.516978		16	B	24	107	0.646544	0.799873		14	C	21	116	0.492988	0.62891		16	B	-11	114	0.671478	0.848209
18	B	199	116	0.398968	0.516978		18	A	95	111.1	0.64674	0.800078		15	A	56	112	0.492797	0.62891		13	A	56	116	0.671646	0.848342
18	A	294	115	0.39921	0.51723		17	A	321	108	0.646814	0.800133		15	DQB1	126	108	0.493021	0.62891		16	A	63	115	0.671638	0.848342
18	C	95	114	0.399282	0.517299		13	A	310	108	0.646959	0.800237		16	C	193	110	0.492951	0.62891		15	DPA1	11	114	0.671871	0.848569
16	DQB1	13	116	0.399554	0.517627		13	A	314	108	0.646959	0.800237		17	A	79	108	0.492966	0.62891		16	B	80	114	0.671888	0.848569
13	A	298	107	0.399744	0.517801		18	B	94	114	0.647082	0.800352		17	A	80	108	0.492966	0.62891		17	DQB1	135	113	0.67194	0.848595
13	A	307	107	0.399744	0.517801		15	B	70	115	0.647152	0.800402		17	A	81	108	0.492966	0.62891		14	A	-15	116	0.672008	0.848603
13	DQB1	77	116	0.399744	0.517801		12	DRB1	12	107	0.647443	0.800724		17	A	82	108	0.492966	0.62891		16	A	107	107	0.671997	0.848603
15	B	307	111	0.399762	0.517801		12	DQA1	187	109	0.647538	0.800768		17	A	83	108	0.492966	0.62891		12	A	283	113	0.672272	0.848818
16	DQA1	187	114	0.399996	0.518056		12	DQA1	26	109	0.647538	0.800768		17	C	163	112.1	0.49302	0.62891		12	C	-18	116	0.672976	0.848818
16	DQA1	26	114	0.399996	0.518056		18	C	156	109	0.647767	0.801013		17	C	295	111.1	0.492994	0.62891		12	C	-5	116	0.672976	0.848818
16	C	152	113	0.40023	0.518334		18	A	142	110	0.647899	0.801102		14	A	171	116	0.493103	0.628937		12	C	143	116	0.672976	0.848818
18	DPB1	72	114	0.400408	0.518517		18	A	145	110	0.647899	0.801102		14	A	186	116	0.493103	0.628937		12	C	170	116	0.672976	0.848818
18	DPB1	91	114	0.400408	0.518517		17	A	149	114	0.647963	0.801144		16	DQB1	38	116	0.493111	0.628937		12	C	270	116	0.672976	0.848818
17	A	63	107	0.400436	0.518529		16	C	35	113	0.648016	0.801172		17	DQB1	30	116	0.493479	0.629377		12	C	284	116	0.672976	0.848818
12	B	4	108	0.400473	0.518553		13	C	326	113	0.648223	0.801354		17	B	-11	112	0.493836	0.629804		12	C	289	116	0.672976	0.848818
16	B	52	114	0.400897	0.519053		13	C	339	113	0.648223	0.801354		13	C	211	107	0.493982	0.629945		12	C	291	116	0.672976	0.848818
16	DQB1	23	114	0.400897	0.519053		14	C	156	111	0.648468	0.80162		18	DRB1	12	115	0.493993	0.629945		12	C	308	116	0.672976	0.848818
13	A	166	114	0.401173	0.519363		13	C	11	107	0.648512	0.801637		17	A	107	111.1	0.494306	0.630315		12	C	309	116	0.672976	0.848818
13	A	167	114	0.401173	0.519363		13	A	62	115	0.64856	0.801659		13	DPB1	76	116	0.494418	0.630429		13	A	166	114	0.672448	0.848818
15	A	299	112	0.401234	0.519418		13	DQB1	28	115	0.648809	0.80178		12	C	95	114	0.494878	0.630986		13	A	167	114	0.672448	0.848818
17	DPB1	65	115	0.40133	0.519517		13	DQB1	46	115	0.648809	0.80178		13	A	276	109	0.495097	0.631089		13	A	43	109	0.672991	0.848818
18	DQB1	-27	116	0.401583	0.519797		13	DQB1	47	115	0.648809	0.80178		13	A	321	109	0.495097	0.631089		13	DPB1	178	116	0.672368	0.848818
18	DQB1	-9	116	0.401583	0.519797		13	DQB1	52	115	0.648809	0.80178		15	C	73	115	0.495075	0.631089		15	C	138	116	0.672496	0.848818
18	C	163	111.1	0.401626	0.519828		16	C	156	115	0.648696	0.80178		17	A	276	116	0.495058	0.631089		16	B	114	108	0.672485	0.848818
15	B	307	112	0.401703	0.519879		17	C	326	108	0.649042	0.801956		17	A	321	116	0.495058	0.631089		16	B	80	109	0.672923	0.848818
17	B	99	115	0.401692	0.519879		17	C	339	108	0.649042	0.801956		18	B	156	113	0.495039	0.631089		16	C	-17	116	0.672604	0.848818
18	A	109	111	0.402266	0.520583		18	DPA1	28	113	0.649031	0.801956		13	A	310	116	0.495502	0.631517		17	DQB1	125	107	0.672818	0.848818
17	A	171	109	0.402285	0.520584		12	B	307	115	0.649573	0.802314		13	A	314	116	0.495502	0.631517		17	DRB1	231	107	0.672375	0.848818
17	DRB1	31	116	0.402318	0.520603		15	A	282	113	0.649428	0.802314		17	A	253	116	0.495461	0.631517		18	A	166	115	0.672527	0.848818
12	B	113	116	0.402454	0.520754		15	A	311	113	0.649428	0.802314		14	B	97	116	0.495556	0.631557		18	A	167	115	0.672527	0.848818
18	A	149	107	0.402502	0.520793		15	B	41	114	0.64951	0.802314		14	B	156	116	0.495641	0.631636		18	B	32	116	0.672616	0.848818
18	DQB1	30	115	0.402549	0.520829		17	B	109	111	0.649569	0.802314		13	B	32	107	0.495739	0.631732		18	C	114	110	0.672538	0.848818
17	C	99	116	0.402578	0.520843		17	B	162	111	0.649569	0.802314		17	B	9	116	0.495814	0.631799		18	DQB1	126	110	0.672645	0.848818
18	DPB1	33	110	0.402683	0.520954		17	B	166	111	0.649569	0.802314		17	A	102	109	0.496144	0.63219		17	DQB1	203	107	0.673027	0.848823
14	A	97	107	0.402839	0.521132		18	DRB1	47	112	0.64954	0.802314		12	A	193	116	0.496319	0.632262		17	DPB1	35	108	0.673091	0.848865
13	DRB1	189	116	0.402861	0.521136		12	C	194	116	0.649788	0.802394		12	A	194	116	0.496319	0.632262		15	DQB1	87	115	0.673278	0.848991
16	C	194	116	0.402958	0.521238		12	C	261	116	0.649788	0.802394		12	A	207	116	0.496319	0.632262		18	DQA1	40	107	0.673284	0.848991
15	DRB1	4	116	0.403199	0.52151		12	C	273	116	0.649788	0.802394		12	C	248	109	0.496249	0.632262		18	DQA1	51	107	0.673284	0.848991
18	B	131	110	0.403206	0.52151		12	C	305	116	0.649788	0.802394		12	C	6	109	0.496249	0.632262		18	C	73	111	0.673344	0.849026
12	DQA1	47	116	0.403323	0.521636		12	C	307	116	0.649788	0.802394		12	DPB1	33	109	0.496362	0.632262		18	C	152	111.1	0.673491	0.849172
12	DQA1	-16	116	0.40347	0.521803		18	B	62	112.1	0.64983	0.802408		16	DPB1	56	108	0.496361	0.632262		16	DQB1	75	115	0.673553	0.84921
13	B	145	116	0.403588	0.521931		14	C	156	114	0.650004	0.802586		12	DRB1	189	107	0.496726	0.632322		14	DQA1	52	116	0.673742	0.849331
18	A	149	114	0.403724	0.522082		17	DRB1	32	114	0.650035	0.802587		13	C	211	115	0.496589	0.632322		14	DQB1	57	116	0.673741	0.849331
14	DPA1	66	110	0.403884	0.522265		12	DRB1	38	109	0.650361	0.802781		15	DPB1	86	115	0.496679	0.632322		17	B	113	112.1	0.673731	0.849331
17	C	193	112	0.404117	0.522542		14	A	-2	116	0.650297	0.802781		17	B	239	112.1	0.496778	0.632322		15	C	90	116	0.673865	0.849447
12	C	1	115	0.404247	0.522687		15	C	138	107	0.650226	0.802781		17	B	253	112.1	0.496778	0.632322		12	B	77	115	0.675102	0.849528
15	A	31	116	0.40438	0.522803		16	DRB1	140	114	0.650416	0.802781		17	B	267	112.1	0.496778	0.632322		12	DRB1	47	116	0.674523	0.849528
15	A	35	116	0.40438	0.522803		17	A	297	110	0.650454	0.802781		17	B	268	112.1	0.496778	0.632322		13	C	147	107	0.674508	0.849528
17	DRB1	40	114	0.404393	0.522803		17	C	14	107	0.650524	0.802781		17	B	270	112.1	0.496778	0.632322		13	DQB1	197	115	0.674833	0.849528
18	C	21	116	0.404475	0.522884		17	C	303	107	0.650524	0.802781		17	B	275	112.1	0.496778	0.632322		13	DQB1	3	115	0.674833	0.849528
18	B	24	113	0.404629	0.523058		17	C	49	107	0.650524	0.802781		17	B	295	112.1	0.496778	0.632322		14	A	245	113	0.675107	0.849528
12	A	149	108	0.404816	0.523276		18	B	152	108	0.650427	0.802781		17	B	296	112.1	0.496778	0.632322		14	A	76	116	0.674224	0.849528
15	B	178	115	0.404966	0.523421		18	DQB1	13	114	0.650364	0.802781		17	B	298	112.1	0.496778	0.632322		14	B	109	107	0.674782	0.849528
16	C	184	115	0.404951	0.523421		18	DRB1	233	115	0.650438	0.802781		17	B	299	112.1	0.496778	0.632322		14	C	193	114	0.674174	0.849528
15	C	326	115	0.405064	0.5235		12	DPB1	35	107	0.650882	0.802971		17	B	300	112.1	0.496778	0.632322		15	A	102	114	0.674051	0.849528
15	C	339	115	0.405064	0.5235		12	DQB1	86	116	0.650971	0.802971		17	B	90	112.1	0.496778	0.632322		15	DQA1	107	107	0.675181	0.849528
18	DQB1	-5	116	0.405087	0.523505		14	C	116	114	0.650798	0.802971		17	DPB1	178	113	0.496467	0.632322		15	DQA1	156	107	0.675181	0.849528
18	A	56	111.1	0.405343	0.523811		14	C	147	116	0.651274	0.802971		16	A	163	109	0.49693	0.632486		15	DQA1	161	107	0.675181	0.849528
17	B	171	112.1	0.405506	0.523998		14	C	253	116	0.651274	0.802971		13	DPB1	55	115	0.497044	0.632572		15	DQA1	163	107	0.675181	0.849528
14	DPB1	178	114	0.405569	0.524016		14	C	267	116	0.651274	0.802971		14	DPA1	66	110	0.497031	0.632572		15	DQA1	75	107	0.675181	0.849528
15	A	193	107	0.405651	0.524016		14	C	306	116	0.651274	0.802971		13	A	-15	115	0.497071	0.632577		16	A	19	107	0.674115	0.849528
15	A	194	107	0.405651	0.524016		14	DQA1	50	116	0.651348	0.802971		16	B	307	111	0.497094	0.632577		16	B	239	108	0.674955	0.849528
15	A	207	107	0.405651	0.524016		14	DQA1	53	116	0.651348	0.802971		15	B	24	115	0.497184	0.632662		16	B	253	108	0.674955	0.849528
17	A	246	111	0.405579	0.524016		15	A	297	114	0.651183	0.802971		18	B	145	116	0.497208	0.632663		16	B	267	108	0.674955	0.849528
18	A	144	110	0.405641	0.524016		15	B	171	111	0.651075	0.802971		13	DPB1	9	116	0.497576	0.632926		16	B	268	108	0.674955	0.849528
18	A	299	111.1	0.405557	0.524016		15	DPB1	205	114	0.650786	0.802971		14	DQB1	28	115	0.497564	0.632926		16	B	270	108	0.674955	0.849528
12	B	80	115	0.40578	0.524157		16	DPA1	18	109	0.651372	0.802971		14	DQB1	46	115	0.497564	0.632926		16	B	275	108	0.674955	0.849528
13	A	142	107	0.405826	0.524169		16	DPA1	190	109	0.651372	0.802971		14	DQB1	47	115	0.497564	0.632926		16	B	295	108	0.674955	0.849528
13	A	145	107	0.405826	0.524169		16	DPA1	72	109	0.651372	0.802971		14	DQB1	52	115	0.497564	0.632926		16	B	296	108	0.674955	0.849528
13	DQB1	86	116	0.405902	0.524242		16	DPA1	73	109	0.651372	0.802971		18	DPB1	72	114	0.497537	0.632926		16	B	298	108	0.674955	0.849528
14	B	211	111	0.406037	0.524392		16	DPA1	96	109	0.651372	0.802971		18	DPB1	91	114	0.497537	0.632926		16	B	299	108	0.674955	0.849528
12	B	162	115	0.406086	0.524407		16	DPB1	85	115	0.651035	0.802971		13	C	248	116	0.497691	0.633013		16	B	300	108	0.674955	0.849528
12	B	166	115	0.406086	0.524407		16	DPB1	86	115	0.651035	0.802971		13	C	6	116	0.497691	0.633013		16	B	90	108	0.674955	0.849528
16	C	326	107	0.406185	0.524486		16	DPB1	87	115	0.651035	0.802971		16	C	99	114	0.497718	0.633019		16	C	16	113	0.67491	0.849528
16	C	339	107	0.406185	0.524486		17	A	-2	112	0.651257	0.802971		16	B	67	114	0.497975	0.633295		16	C	211	113	0.67491	0.849528
16	DQA1	47	116	0.406259	0.524558		17	B	4	112.1	0.65116	0.802971		18	DPB1	57	115	0.497981	0.633295		16	DQB1	87	116	0.674718	0.849528
17	C	16	114	0.406408	0.524726		17	DRB1	38	110	0.65105	0.802971		18	B	-10	114	0.498069	0.633377		17	A	56	116	0.6748	0.849528
16	A	246	116	0.406445	0.524749		18	A	297	114	0.651403	0.802972		18	B	67	108	0.498092	0.633377		17	B	145	115	0.674495	0.849528
17	DQB1	-10	114	0.406617	0.524947		13	C	21	113	0.651559	0.803126		12	A	90	108	0.498207	0.633494		17	C	-17	114	0.674015	0.849528
18	DQB1	130	108	0.406953	0.525356		15	A	144	111	0.651625	0.803164		13	B	94	107	0.498347	0.633642		17	C	219	112	0.674125	0.849528
13	B	156	115	0.407057	0.525442		16	C	116	107	0.65165	0.803164		17	DRB1	12	116	0.498398	0.633678		18	A	43	110	0.674478	0.849528
16	DPB1	8	107	0.40705	0.525442		17	A	99	113	0.651731	0.803227		16	A	298	114	0.498595	0.63387		18	A	62	111.1	0.674997	0.849528
17	A	19	111.1	0.407281	0.525706		15	B	94	112	0.651932	0.803437		16	A	307	114	0.498595	0.63387		18	A	74	112	0.674221	0.849528
14	C	114	107	0.407301	0.525708		17	B	131	112.1	0.652019	0.803507		15	DQB1	3	111	0.498856	0.634143		18	DPB1	56	112.1	0.674284	0.849528
16	DQB1	140	115	0.407349	0.525745		13	A	152	116	0.652247	0.803639		17	C	275	116	0.498856	0.634143		18	DRB1	77	111	0.674799	0.849528
16	C	35	107	0.407397	0.525783		13	A	31	116	0.652235	0.803639		12	B	114	116	0.498934	0.634197		18	B	4	112	0.675264	0.849593
18	B	-11	111.1	0.407462	0.525843		13	A	35	116	0.652235	0.803639		17	C	114	114	0.498945	0.634197		13	C	147	113	0.675472	0.849737
14	A	297	111	0.407606	0.52598		17	C	94	112	0.652232	0.803639		16	C	152	112.1	0.498994	0.634218		14	C	90	107	0.675453	0.849737
17	C	91	110	0.407598	0.52598		12	B	-8	116	0.6526	0.804037		17	DPA1	28	113	0.499008	0.634218		17	B	32	111	0.675469	0.849737
16	C	285	115	0.407634	0.525991		12	B	145	113	0.652817	0.804262		17	DQB1	197	109	0.499052	0.634245		16	DPB1	69	114	0.675532	0.849773
17	C	177	108	0.407766	0.526138		15	DPB1	170	108	0.652903	0.804262		17	DPB1	205	113	0.499109	0.634288		12	C	248	113	0.675601	0.849782
13	B	11	116	0.407804	0.526163		15	DPB1	96	108	0.652903	0.804262		18	B	307	110	0.499236	0.634421		12	C	6	113	0.675601	0.849782
13	DQA1	207	116	0.407986	0.526372		18	A	-20	113	0.652904	0.804262		15	DQA1	130	116	0.499294	0.634435		12	B	70	116	0.675722	0.849894
15	A	283	112	0.408075	0.526451		17	B	199	107	0.652992	0.804334		15	DQA1	41	116	0.499294	0.634435		12	A	142	115	0.676084	0.850141
17	A	12	115	0.408099	0.526451		13	C	113	109	0.653107	0.804337		16	DPB1	178	112.1	0.499488	0.634653		12	A	145	115	0.676084	0.850141
17	DPA1	11	115	0.408103	0.526451		15	A	97	112	0.653145	0.804337		15	DQB1	182	115	0.499545	0.634696		13	A	43	116	0.676564	0.850141
18	DRB1	57	114	0.40864	0.527119		15	C	326	108	0.653074	0.804337		14	A	253	109	0.499625	0.634767		15	B	325	115	0.676218	0.850141
18	A	95	110	0.408787	0.527284		15	C	339	108	0.653074	0.804337		17	A	105	108	0.499707	0.634842		15	B	70	115	0.676354	0.850141
12	B	145	115	0.408874	0.52737		17	C	66	114	0.653142	0.804337		16	A	99	110	0.499889	0.635044		15	C	-18	110	0.676826	0.850141
16	A	-22	114	0.409426	0.52737		18	C	304	109	0.653281	0.804466		12	A	184	108	0.499949	0.635062		15	C	-5	110	0.676826	0.850141
16	B	-8	113	0.409375	0.52737		18	B	62	112	0.653511	0.804712		16	B	65	116	0.49994	0.635062		15	C	103	115	0.676544	0.850141
17	A	79	114	0.409271	0.52737		17	A	246	114	0.653715	0.804926		15	A	142	111	0.50001	0.63508		15	C	143	110	0.676826	0.850141
17	A	80	114	0.409271	0.52737		12	C	90	116	0.653766	0.804952		15	A	145	111	0.50001	0.63508		15	C	170	110	0.676826	0.850141
17	A	81	114	0.409271	0.52737		14	A	107	111	0.653804	0.804962		16	C	9	116	0.500116	0.635186		15	C	173	115	0.676544	0.850141
17	A	82	114	0.409271	0.52737		14	A	66	107	0.653867	0.805001		13	B	4	114	0.500281	0.635366		15	C	177	115	0.676259	0.850141
17	A	83	114	0.409271	0.52737		17	A	19	114	0.653982	0.805069		14	DQB1	197	115	0.50032	0.635385		15	C	270	110	0.676826	0.850141
17	B	239	113	0.409471	0.52737		17	B	211	114	0.653982	0.805069		17	C	304	113	0.500452	0.635525		15	C	284	110	0.676826	0.850141
17	B	253	113	0.409471	0.52737		18	B	145	107	0.654023	0.805082		14	A	73	108	0.50051	0.635539		15	C	289	110	0.676826	0.850141
17	B	267	113	0.409471	0.52737		17	DRB1	-24	115	0.654074	0.805107		18	B	194	114	0.500492	0.635539		15	C	291	110	0.676826	0.850141
17	B	268	113	0.409471	0.52737		12	A	171	108	0.654346	0.805206		13	DQA1	218	115	0.500546	0.635555		15	C	308	110	0.676826	0.850141
17	B	270	113	0.409471	0.52737		12	C	-18	115	0.654669	0.805206		16	C	24	115	0.500601	0.635595		15	C	309	110	0.676826	0.850141
17	B	275	113	0.409471	0.52737		12	C	-5	115	0.654669	0.805206		12	DPB1	69	116	0.500728	0.635668		16	A	74	112	0.676541	0.850141
17	B	295	113	0.409471	0.52737		12	C	143	115	0.654669	0.805206		13	B	325	114	0.500724	0.635668		16	C	219	115	0.67635	0.850141
17	B	296	113	0.409471	0.52737		12	C	170	115	0.654669	0.805206		17	C	97	110	0.500717	0.635668		17	B	245	115	0.676568	0.850141
17	B	298	113	0.409471	0.52737		12	C	248	113	0.654424	0.805206		17	C	275	108	0.500794	0.635723		17	C	21	116	0.676767	0.850141
17	B	299	113	0.409471	0.52737		12	C	270	115	0.654669	0.805206		12	DQA1	130	107	0.500881	0.635775		17	C	66	109	0.676557	0.850141
17	B	300	113	0.409471	0.52737		12	C	284	115	0.654669	0.805206		12	DQA1	41	107	0.500881	0.635775		17	DQB1	116	108	0.676081	0.850141
17	B	90	113	0.409471	0.52737		12	C	289	115	0.654669	0.805206		12	DPA1	11	109	0.501138	0.636071		17	DQB1	14	108	0.676081	0.850141
18	B	239	109	0.409497	0.52737		12	C	291	115	0.654669	0.805206		18	C	248	109	0.501228	0.636126		17	DQB1	224	108	0.676081	0.850141
18	B	253	109	0.409497	0.52737		12	C	308	115	0.654669	0.805206		18	C	6	109	0.501228	0.636126		18	A	283	109	0.676552	0.850141
18	B	267	109	0.409497	0.52737		12	C	309	115	0.654669	0.805206		12	B	152	116	0.5014	0.636314		18	B	76	110	0.676799	0.850141
18	B	268	109	0.409497	0.52737		12	C	6	113	0.654424	0.805206		15	DRB1	32	115	0.501422	0.636314		18	DRB1	231	114	0.676534	0.850141
18	B	270	109	0.409497	0.52737		15	C	1	111	0.65422	0.805206		18	B	76	111.1	0.501468	0.636343		17	B	81	107	0.677034	0.850363
18	B	275	109	0.409497	0.52737		16	C	99	107	0.654541	0.805206		15	DPB1	85	115	0.502143	0.637082		18	B	32	110	0.677127	0.85044
18	B	295	109	0.409497	0.52737		17	DPA1	66	108	0.654538	0.805206		15	DPB1	87	115	0.502143	0.637082		18	C	9	112	0.677198	0.85049
18	B	296	109	0.409497	0.52737		17	DQB1	53	115	0.654635	0.805206		16	B	94	115	0.502136	0.637082		18	DPB1	65	116	0.677306	0.850586
18	B	298	109	0.409497	0.52737		14	DRB1	38	115	0.654718	0.80523		16	B	99	112.1	0.502103	0.637082		14	A	105	113	0.677605	0.850701
18	B	299	109	0.409497	0.52737		13	C	-15	113	0.654816	0.805285		18	C	113	115	0.502192	0.637115		14	DPA1	127	107	0.677648	0.850701
18	B	300	109	0.409497	0.52737		15	B	245	111	0.654877	0.805285		17	DQB1	3	112.1	0.502261	0.637173		14	DPA1	160	107	0.677648	0.850701
18	B	90	109	0.409497	0.52737		17	C	-18	107	0.655157	0.805285		13	B	95	107	0.502467	0.637404		14	DPA1	228	107	0.677648	0.850701
18	B	99	112.1	0.409378	0.52737		17	C	-5	107	0.655157	0.805285		13	DPB1	72	116	0.502559	0.637463		14	DPA1	50	107	0.677648	0.850701
18	DPB1	35	107	0.408956	0.52737		17	C	143	107	0.655157	0.805285		13	DPB1	91	116	0.502559	0.637463		14	DPA1	83	107	0.677648	0.850701
18	C	156	107	0.409529	0.527387		17	C	170	107	0.655157	0.805285		13	B	145	107	0.502613	0.637472		15	A	114	112	0.677456	0.850701
12	A	19	114	0.409645	0.527511		17	C	270	107	0.655157	0.805285		16	C	90	107	0.502601	0.637472		18	DQB1	185	108	0.677486	0.850701
12	C	66	108	0.409703	0.527537		17	C	284	107	0.655157	0.805285		16	B	-21	113	0.502773	0.637616		17	DRB1	85	116	0.677756	0.850797
18	DPB1	178	112.1	0.409696	0.527537		17	C	289	107	0.655157	0.805285		16	B	-23	113	0.502773	0.637616		15	C	35	114	0.67786	0.850889
15	A	142	115	0.409908	0.527752		17	C	291	107	0.655157	0.805285		16	DQA1	47	116	0.502838	0.63764		13	B	11	114	0.678072	0.85109
15	A	145	115	0.409908	0.527752		17	C	308	107	0.655157	0.805285		18	A	-2	112	0.502821	0.63764		13	C	99	109	0.678083	0.85109
15	A	-22	114	0.41014	0.528027		17	C	309	107	0.655157	0.805285		16	C	73	114	0.503121	0.637968		14	A	299	116	0.678267	0.851236
12	DPA1	11	109	0.410307	0.528217		18	A	149	112.1	0.655015	0.805285		12	B	113	114	0.503237	0.63808		14	A	334	116	0.678267	0.851236
12	B	177	116	0.41044	0.52829		18	C	90	107	0.655431	0.805585		18	DQB1	-10	115	0.503255	0.63808		14	C	1	113	0.678294	0.851236
12	B	180	116	0.41044	0.52829		12	A	151	109	0.655633	0.805615		17	C	-17	116	0.503515	0.63838		15	C	-18	113	0.678634	0.85127
13	A	149	115	0.410399	0.52829		15	A	79	108	0.655723	0.805615		15	DPB1	86	114	0.503591	0.638446		15	C	-5	113	0.678634	0.85127
18	C	90	115	0.410428	0.52829		15	A	80	108	0.655723	0.805615		18	C	113	111	0.503793	0.638673		15	C	143	113	0.678634	0.85127
12	DPB1	8	116	0.410509	0.52833		15	A	81	108	0.655723	0.805615		12	A	245	115	0.503856	0.638694		15	C	170	113	0.678634	0.85127
14	B	114	115	0.410496	0.52833		15	A	82	108	0.655723	0.805615		16	DRB1	181	115	0.503856	0.638694		15	C	270	113	0.678634	0.85127
17	DPB1	178	108	0.410634	0.528467		15	A	83	108	0.655723	0.805615		12	C	-17	115	0.503896	0.638715		15	C	284	113	0.678634	0.85127
17	A	-20	111	0.410847	0.528717		17	C	-9	108	0.655633	0.805615		17	A	56	114	0.503927	0.638725		15	C	289	113	0.678634	0.85127
18	DRB1	112	112.2	0.41096	0.528838		18	DRB1	-16	115	0.655728	0.805615		18	DQA1	34	107	0.504023	0.638817		15	C	291	113	0.678634	0.85127
17	C	95	116	0.411058	0.52894		18	DRB1	-25	115	0.655728	0.805615		12	A	79	108	0.504186	0.638877		15	C	308	113	0.678634	0.85127
17	B	-8	116	0.411175	0.529066		12	C	114	113	0.65582	0.805687		12	A	80	108	0.504186	0.638877		15	C	309	113	0.678634	0.85127
16	C	-5	112	0.412049	0.530166		13	DRB1	26	115	0.655874	0.805687		12	A	81	108	0.504186	0.638877		14	B	76	108	0.678782	0.851324
15	B	52	108	0.412393	0.53051		16	B	46	115	0.655878	0.805687		12	A	82	108	0.504186	0.638877		15	DPA1	111	116	0.678802	0.851324
15	DQB1	23	108	0.412393	0.53051		12	A	144	116	0.656251	0.806071		12	A	83	108	0.504186	0.638877		15	DPA1	31	116	0.678802	0.851324
18	A	150	107	0.412387	0.53051		13	C	91	107	0.656223	0.806071		14	A	-15	115	0.504259	0.638911		18	DQA1	207	107	0.678774	0.851324
18	A	158	107	0.412387	0.53051		13	DQA1	50	116	0.656444	0.806085		16	B	32	115	0.50426	0.638911		12	C	16	114	0.679026	0.851525
18	C	116	116	0.412421	0.530522		13	DQA1	53	116	0.656444	0.806085		16	B	12	107	0.504436	0.639068		12	C	211	114	0.679026	0.851525
14	DRB1	28	116	0.412481	0.530574		15	DRB1	47	115	0.656405	0.806085		18	B	109	107	0.504438	0.639068		12	A	114	108	0.679098	0.851577
18	A	97	116	0.412508	0.530585		16	A	282	111	0.656404	0.806085		18	B	177	111.1	0.504477	0.639068		16	DPB1	215	109	0.679251	0.851691
18	A	116	116	0.412714	0.530825		16	A	311	111	0.656404	0.806085		18	B	180	111.1	0.504477	0.639068		18	C	91	112	0.67924	0.851691
12	DQB1	3	115	0.412955	0.531111		17	B	113	112.1	0.656315	0.806085		14	C	1	107	0.504637	0.639211		14	DPB1	11	111	0.679371	0.851757
18	A	19	112.1	0.413093	0.531264		17	DPB1	35	116	0.656484	0.806096		17	A	150	108	0.504707	0.639211		16	C	285	113	0.679344	0.851757
18	A	288	112	0.4133	0.531506		15	B	145	115	0.656623	0.806215		17	A	158	108	0.504707	0.639211		16	DPB1	65	115	0.679399	0.851757
17	C	177	114	0.413406	0.531618		15	C	103	113	0.656691	0.806215		17	A	44	108	0.504707	0.639211		15	DQB1	-6	116	0.679451	0.851784
15	A	186	114	0.413453	0.531653		15	C	173	113	0.656691	0.806215		17	A	67	108	0.504707	0.639211		17	B	163	114	0.679685	0.85192
13	A	70	107	0.413541	0.531741		15	C	177	116	0.656723	0.806215		14	A	163	107	0.504775	0.639268		17	B	99	111.1	0.679678	0.85192
18	C	193	115	0.41373	0.53196		16	DQB1	71	116	0.656732	0.806215		15	B	62	116	0.505024	0.639551		17	C	103	108	0.679679	0.85192
18	DPB1	178	107	0.41375	0.531961		15	DQA1	175	115	0.656862	0.806337		18	DPB1	205	114	0.505045	0.639551		17	C	173	108	0.679679	0.85192
14	DPA1	28	109	0.413931	0.53217		13	DRB1	9	116	0.657115	0.806611		17	B	325	114	0.505557	0.639673		12	B	69	116	0.679884	0.852117
14	B	-10	114	0.414265	0.532574		13	DRB1	37	115	0.657163	0.806633		17	B	4	116	0.505174	0.639673		16	B	94	108	0.679906	0.852117
15	B	162	108	0.414355	0.532617		14	C	177	111	0.657229	0.806676		18	B	239	111.1	0.505678	0.639673		16	C	177	116	0.680065	0.852277
15	B	166	108	0.414355	0.532617		15	DQB1	75	115	0.657293	0.80668		18	B	253	111.1	0.505678	0.639673		12	B	-16	116	0.680134	0.852325
18	B	70	114	0.41433	0.532617		18	B	74	114	0.657284	0.80668		18	B	267	111.1	0.505678	0.639673		17	DQB1	140	116	0.680517	0.852726
18	A	116	111.1	0.414766	0.533121		15	A	90	114	0.657663	0.807097		18	B	268	111.1	0.505678	0.639673		17	DQB1	182	116	0.680517	0.852726
16	B	245	113	0.415016	0.533393		18	C	163	111.1	0.657694	0.807098		18	B	270	111.1	0.505678	0.639673		12	DRB1	231	115	0.680737	0.852954
17	A	297	114	0.415004	0.533393		13	A	116	115	0.657961	0.807287		18	B	275	111.1	0.505678	0.639673		13	A	151	113	0.680859	0.852954
16	DQB1	71	115	0.415188	0.533588		16	C	77	110	0.657942	0.807287		18	B	295	111.1	0.505678	0.639673		13	B	24	114	0.680884	0.852954
13	A	246	114	0.415387	0.533819		16	C	80	110	0.657942	0.807287		18	B	296	111.1	0.505678	0.639673		13	C	9	109	0.680839	0.852954
14	A	144	108	0.415586	0.53405		17	B	113	108	0.65797	0.807287		18	B	298	111.1	0.505678	0.639673		17	A	107	109	0.680814	0.852954
17	B	4	110	0.415625	0.534077		18	B	178	116	0.65803	0.807287		18	B	299	111.1	0.505678	0.639673		18	C	97	113	0.680887	0.852954
15	C	95	113	0.415719	0.534173		18	B	245	112.2	0.658007	0.807287		18	B	300	111.1	0.505678	0.639673		18	A	142	111.1	0.681057	0.853088
17	A	19	111	0.415739	0.534174		12	DRB1	78	116	0.658061	0.807288		18	B	90	111.1	0.505678	0.639673		18	A	145	111.1	0.681057	0.853088
12	B	113	115	0.415906	0.534363		12	B	74	107	0.658109	0.80729		18	DQA1	107	107	0.50558	0.639673		12	A	102	107	0.681206	0.853164
14	B	-16	115	0.415935	0.534376		15	A	253	116	0.658123	0.80729		18	DQA1	156	107	0.50558	0.639673		13	A	150	107	0.681338	0.853164
18	B	245	115	0.415965	0.53439		18	A	294	116	0.658415	0.80761		18	DQA1	161	107	0.50558	0.639673		13	A	158	107	0.681338	0.853164
14	C	1	114	0.416069	0.534499		12	C	295	116	0.658512	0.807692		18	DQA1	163	107	0.50558	0.639673		13	A	44	107	0.681338	0.853164
14	C	163	115	0.416364	0.534853		18	DQB1	130	107	0.658558	0.807711		18	DQA1	75	107	0.50558	0.639673		13	A	67	107	0.681338	0.853164
16	DQB1	197	108	0.41668	0.535235		15	DQB1	70	116	0.658653	0.80779		18	DQB1	-17	114	0.505247	0.639673		17	B	109	112	0.681189	0.853164
13	C	326	116	0.416778	0.535311		18	B	62	114	0.658855	0.808001		18	DQB1	126	112.2	0.505516	0.639673		18	DRB1	85	113	0.681318	0.853164
13	C	339	116	0.416778	0.535311		16	DPB1	9	115	0.658896	0.808002		18	DQB1	167	116	0.505564	0.639673		18	DQA1	187	115	0.681443	0.853217
16	C	90	107	0.416825	0.535347		16	DQB1	3	115	0.658917	0.808002		18	DRB1	47	107	0.505426	0.639673		18	DQA1	26	115	0.681443	0.853217
14	A	255	111	0.416877	0.535364		17	C	177	112	0.659001	0.808068		13	DQB1	3	116	0.505817	0.639731		12	DPB1	35	116	0.681511	0.853263
14	A	268	111	0.416877	0.535364		15	A	-2	115	0.659153	0.808148		15	C	184	110	0.505802	0.639731		16	C	275	116	0.681587	0.85328
12	DRB1	180	107	0.416949	0.535432		17	DQB1	167	115	0.659138	0.808148		15	C	285	110	0.505802	0.639731		17	C	90	108	0.681566	0.85328
12	DQB1	185	114	0.417046	0.535532		18	B	145	110	0.659157	0.808148		18	B	163	114	0.505747	0.639731		18	DRB1	13	114	0.68165	0.853319
17	B	-11	115	0.417086	0.535559		17	A	17	115	0.659259	0.808221		17	DPB1	170	114	0.505897	0.639774		13	C	156	115	0.68177	0.853403
18	B	143	116	0.417252	0.535723		18	DQB1	-17	116	0.659277	0.808221		17	DPB1	96	114	0.505897	0.639774		18	DPB1	178	112.1	0.681779	0.853403
18	B	147	116	0.417252	0.535723		14	DQB1	224	115	0.659369	0.808296		16	DPB1	33	115	0.505922	0.639775		14	A	107	107	0.68191	0.853409
14	C	16	113	0.417313	0.535776		15	DRB1	37	115	0.659408	0.808306		14	B	-21	107	0.506089	0.63984		14	B	80	114	0.681907	0.853409
18	A	282	111.1	0.417548	0.536028		15	B	-10	107	0.65961	0.808517		14	B	-23	107	0.506089	0.63984		17	C	99	114	0.681825	0.853409
18	A	311	111.1	0.417548	0.536028		12	DQB1	126	113	0.659644	0.808521		14	DQB1	126	116	0.506053	0.63984		18	A	66	111.1	0.681895	0.853409
17	C	-5	112.1	0.41768	0.536173		14	DRB1	-16	116	0.659712	0.808531		17	B	82	114	0.506028	0.63984		15	DPB1	8	107	0.682065	0.853548
14	B	97	116	0.417981	0.536532		14	DRB1	-25	116	0.659712	0.808531		17	B	83	114	0.506028	0.63984		16	B	65	112.1	0.682084	0.853548
18	B	65	112.1	0.417998	0.536532		14	DRB1	140	116	0.659752	0.808542		16	C	103	115	0.506218	0.639943		12	C	35	109	0.682191	0.853564
15	C	77	109	0.418154	0.536647		12	A	17	113	0.659816	0.808546		16	C	173	115	0.506218	0.639943		15	C	295	114	0.682138	0.853564
15	C	80	109	0.418154	0.536647		18	A	12	113	0.659815	0.808546		17	DRB1	4	116	0.506362	0.640067		17	A	70	115	0.682164	0.853564
17	B	113	112.1	0.418164	0.536647		17	DQB1	-17	109	0.659934	0.808653		17	DRB1	78	116	0.506362	0.640067		18	DPB1	33	112.1	0.682342	0.853714
18	C	24	114	0.418151	0.536647		14	A	43	109	0.66	0.808697		17	A	107	115	0.506389	0.640071		18	DRB1	47	110	0.682382	0.853725
17	C	94	107	0.418285	0.536777		12	A	184	116	0.660105	0.808735		12	DQA1	129	115	0.506462	0.640093		15	A	294	111	0.682661	0.854034
18	C	253	115	0.418447	0.53691		15	A	184	107	0.660066	0.808735		15	A	282	108	0.506476	0.640093		17	B	12	115	0.682706	0.85405
18	C	267	115	0.418447	0.53691		15	A	90	110	0.660122	0.808735		15	A	311	108	0.506476	0.640093		14	DPB1	205	114	0.682838	0.854177
18	C	306	115	0.418447	0.53691		17	DQA1	40	107	0.660317	0.808899		17	C	152	115	0.506505	0.640101		17	A	9	110	0.682885	0.854196
14	DQA1	129	115	0.418888	0.537305		17	DQA1	51	107	0.660317	0.808899		12	A	283	107	0.506586	0.640156		14	C	11	116	0.683002	0.854242
14	DRB1	13	116	0.418857	0.537305		16	A	65	112	0.660428	0.808998		16	A	90	115	0.506596	0.640156		16	A	163	115	0.683018	0.854242
17	DPA1	18	107	0.41889	0.537305		12	C	304	109	0.660579	0.809146		18	DQA1	56	114	0.506654	0.640171		16	C	177	114	0.683048	0.854242
17	DPA1	190	107	0.41889	0.537305		15	B	152	116	0.66082	0.809403		18	DQA1	76	114	0.506654	0.640171		17	DPB1	205	113	0.682954	0.854242
17	DPA1	72	107	0.41889	0.537305		17	A	73	112	0.661186	0.809815		14	A	142	116	0.50678	0.640271		13	DQA1	25	116	0.68329	0.854274
17	DPA1	73	107	0.41889	0.537305		12	C	16	109	0.661257	0.809827		14	A	145	116	0.50678	0.640271		17	A	-11	111.1	0.683178	0.854274
17	DPA1	96	107	0.41889	0.537305		12	C	211	109	0.661257	0.809827		16	B	158	110	0.506988	0.640504		17	A	298	111.1	0.683178	0.854274
16	C	152	116	0.418943	0.537349		14	DRB1	166	110	0.661394	0.80992		15	A	184	108	0.507249	0.640804		17	A	307	111.1	0.683178	0.854274
14	DRB1	33	115	0.419129	0.537559		14	DRB1	40	110	0.661394	0.80992		12	DQA1	130	115	0.507481	0.64098		17	A	43	113	0.683225	0.854274
15	A	-20	112	0.419146	0.537559		14	DRB1	85	107	0.66152	0.810037		12	DQA1	41	115	0.507481	0.64098		17	C	103	112	0.683294	0.854274
18	B	158	108	0.419248	0.537666		18	DRB1	112	108	0.662009	0.810599		16	DPA1	28	112	0.507463	0.64098		17	C	173	112	0.683294	0.854274
15	B	116	115	0.419352	0.53775		17	A	-11	113	0.66209	0.810661		18	DPA1	11	113	0.507454	0.64098		16	C	114	112	0.683445	0.854425
17	DRB1	28	115	0.419347	0.53775		16	DRB1	77	115	0.66226	0.810794		15	C	304	116	0.507585	0.641081		17	A	299	114	0.683551	0.854478
16	C	114	115	0.419522	0.537942		18	B	9	116	0.662248	0.810794		14	DPB1	56	115	0.507749	0.641234		17	A	334	114	0.683551	0.854478
14	B	145	108	0.419658	0.538093		18	A	77	108	0.662318	0.810827		17	DQB1	135	114	0.507775	0.641234		12	DPB1	57	116	0.683703	0.854629
13	B	65	116	0.419711	0.538136		14	B	63	107	0.662376	0.810861		18	DQA1	130	116	0.507799	0.641234		14	B	194	115	0.683827	0.854745
13	DPB1	215	107	0.419948	0.538341		18	DQB1	203	107	0.662436	0.810898		18	DQA1	41	116	0.507799	0.641234		15	A	156	115	0.683926	0.854829
16	C	211	116	0.419901	0.538341		18	DPB1	35	114	0.662681	0.81116		13	B	74	115	0.508106	0.641445		17	A	12	110	0.684002	0.854884
18	C	113	110	0.419932	0.538341		17	C	73	113	0.662745	0.811201		14	DQB1	140	116	0.508091	0.641445		16	DQB1	77	113	0.68423	0.85513
18	C	248	109	0.419968	0.538341		14	C	184	116	0.662864	0.811271		18	C	147	115	0.508079	0.641445		12	C	-17	116	0.684322	0.855196
18	C	6	109	0.419968	0.538341		14	C	285	116	0.662864	0.811271		18	C	253	115	0.508079	0.641445		16	A	95	107	0.684346	0.855196
17	C	113	112	0.420177	0.538584		15	DPB1	76	116	0.662909	0.811289		18	C	267	115	0.508079	0.641445		18	DRB1	33	107	0.68438	0.855199
12	A	12	114	0.42028	0.538692		14	DQB1	130	115	0.663195	0.81155		18	C	306	115	0.508079	0.641445		17	A	17	114	0.684482	0.855249
14	B	167	115	0.42031	0.538706		18	B	65	114	0.663213	0.81155		13	A	253	116	0.508261	0.64161		18	A	152	108	0.684453	0.855249
17	DQB1	3	115	0.420381	0.538772		18	B	66	114	0.663213	0.81155		14	A	102	116	0.508318	0.641653		15	B	-16	113	0.684525	0.855263
16	DPB1	194	107	0.420465	0.53883		13	C	156	115	0.663509	0.811725		17	B	143	107	0.508387	0.641681		12	A	161	108	0.68478	0.855521
18	C	156	112	0.420455	0.53883		13	DQB1	57	116	0.663489	0.811725		17	B	147	107	0.508387	0.641681		12	A	17	113	0.684795	0.855521
13	DQB1	126	114	0.420556	0.538921		14	C	103	115	0.663491	0.811725		16	A	-11	114	0.508618	0.641943		12	B	167	115	0.684921	0.855596
14	DPB1	85	107	0.420853	0.539028		14	C	173	115	0.663491	0.811725		16	DQB1	37	115	0.508747	0.642077		15	DRB1	33	114	0.684947	0.855596
14	DPB1	87	107	0.420853	0.539028		17	A	334	108	0.663428	0.811725		13	DRB1	47	115	0.508881	0.642215		18	DRB1	120	108	0.684949	0.855596
15	B	239	113	0.42093	0.539028		15	DRB1	112	116	0.663575	0.811769		17	DRB1	86	115	0.509074	0.64243		13	B	52	114	0.685125	0.855619
15	B	253	113	0.42093	0.539028		18	C	275	115	0.66392	0.812154		18	DQB1	57	114	0.509215	0.642578		13	DQB1	23	114	0.685125	0.855619
15	B	267	113	0.42093	0.539028		12	A	-2	107	0.664139	0.812383		17	C	113	115	0.509268	0.642586		16	C	194	108	0.685037	0.855619
15	B	268	113	0.42093	0.539028		12	C	147	109	0.664641	0.812438		18	DRB1	180	116	0.509256	0.642586		17	B	103	111.1	0.685091	0.855619
15	B	270	113	0.42093	0.539028		12	C	16	116	0.664388	0.812438		17	B	114	115	0.509444	0.642689		18	A	109	111	0.685063	0.855619
15	B	275	113	0.42093	0.539028		12	C	211	116	0.664388	0.812438		18	C	14	112	0.509442	0.642689		12	DQB1	-17	107	0.685394	0.855677
15	B	295	113	0.42093	0.539028		12	C	253	109	0.664641	0.812438		18	C	303	112	0.509442	0.642689		13	B	99	110	0.685337	0.855677
15	B	296	113	0.42093	0.539028		12	C	267	109	0.664641	0.812438		18	C	49	112	0.509442	0.642689		13	DRB1	104	115	0.685375	0.855677
15	B	298	113	0.42093	0.539028		12	C	306	109	0.664641	0.812438		16	A	294	115	0.509494	0.642723		13	DRB1	98	115	0.685375	0.855677
15	B	299	113	0.42093	0.539028		13	C	90	115	0.664331	0.812438		18	A	149	112.1	0.50967	0.642916		16	A	107	112	0.685336	0.855677
15	B	300	113	0.42093	0.539028		16	A	253	116	0.664633	0.812438		18	DQA1	52	114	0.509709	0.642935		16	A	99	115	0.685295	0.855677
15	B	90	113	0.42093	0.539028		17	C	163	116	0.66462	0.812438		18	B	4	115	0.509776	0.64299		17	C	16	116	0.685424	0.855677
15	C	91	107	0.420667	0.539028		18	A	109	112	0.664223	0.812438		12	A	73	116	0.509895	0.643111		17	C	211	116	0.685424	0.855677
15	A	105	115	0.420985	0.539074		18	A	44	113	0.664385	0.812438		14	C	113	110	0.510064	0.643294		12	A	99	115	0.685768	0.855969
17	B	30	111	0.421206	0.539333		18	A	67	113	0.664385	0.812438		12	A	294	114	0.510415	0.643672		13	A	142	113	0.685784	0.855969
17	DRB1	-24	107	0.4216	0.539788		18	B	81	109	0.664596	0.812438		15	DPB1	11	116	0.51048	0.643672		13	A	145	113	0.685784	0.855969
18	DRB1	112	114	0.421598	0.539788		18	C	9	111	0.664535	0.812438		17	A	43	109	0.510448	0.643672		15	A	116	107	0.685753	0.855969
14	A	294	107	0.421927	0.540132		18	DQB1	-17	115	0.664468	0.812438		17	A	76	115	0.510444	0.643672		12	C	177	115	0.68613	0.856362
15	B	32	115	0.421921	0.540132		15	DPA1	66	115	0.664735	0.812516		17	B	70	116	0.510477	0.643672		13	B	52	107	0.686369	0.856385
17	B	211	113	0.421921	0.540132		18	B	63	107	0.664837	0.812602		14	A	99	114	0.51052	0.643692		13	DPA1	127	109	0.686369	0.856385
17	DPB1	57	115	0.422239	0.540507		18	A	150	113	0.664944	0.812658		15	B	158	113	0.510567	0.643722		13	DPA1	160	109	0.686369	0.856385
18	C	66	107	0.422534	0.540859		18	A	158	113	0.664944	0.812658		17	DPB1	33	111.1	0.510594	0.643726		13	DPA1	228	109	0.686369	0.856385
15	C	248	115	0.42262	0.540919		13	DPB1	194	115	0.665184	0.81281		12	A	114	108	0.510633	0.643745		13	DPA1	50	109	0.686369	0.856385
15	C	6	115	0.42262	0.540919		15	B	81	113	0.665163	0.81281		13	DRB1	149	115	0.510912	0.644063		13	DPA1	83	109	0.686369	0.856385
14	DRB1	189	107	0.422691	0.540986		16	DRB1	112	107	0.665191	0.81281		15	A	97	107	0.510977	0.644063		13	DQB1	23	107	0.686369	0.856385
18	B	194	111.1	0.422841	0.541153		17	A	276	115	0.665138	0.81281		18	B	199	107	0.510936	0.644063		14	A	299	113	0.686508	0.856479
15	DRB1	12	116	0.422936	0.541249		14	DRB1	85	115	0.665253	0.81285		18	B	74	108	0.510979	0.644063		14	A	334	113	0.686508	0.856479
13	DQB1	30	116	0.422978	0.541278		18	A	150	107	0.665322	0.812858		12	A	77	114	0.511199	0.644132		16	C	91	115	0.686627	0.856589
13	B	325	115	0.423638	0.542098		18	A	158	107	0.665322	0.812858		13	DQA1	11	115	0.511446	0.644132		13	DRB1	112	109	0.68691	0.856708
15	A	62	116	0.423691	0.542141		12	A	105	108	0.665729	0.813096		13	DQA1	18	115	0.511446	0.644132		15	C	-15	112	0.686898	0.856708
15	DPB1	194	115	0.424131	0.542679		13	DPA1	18	109	0.665791	0.813096		13	DQA1	45	115	0.511446	0.644132		16	B	99	114	0.686804	0.856708
17	DQA1	47	116	0.424203	0.542747		13	DPA1	190	109	0.665791	0.813096		13	DQA1	48	115	0.511446	0.644132		17	A	276	111.1	0.686825	0.856708
12	DQB1	130	115	0.424401	0.542974		13	DPA1	72	109	0.665791	0.813096		13	DQA1	55	115	0.511446	0.644132		17	A	321	111.1	0.686825	0.856708
15	DRB1	16	115	0.424545	0.543131		13	DPA1	73	109	0.665791	0.813096		13	DQA1	61	115	0.511446	0.644132		18	C	152	111	0.686912	0.856708
18	DQA1	187	113	0.424582	0.543131		13	DPA1	96	109	0.665791	0.813096		13	DQA1	64	115	0.511446	0.644132		15	DPA1	111	113	0.686978	0.856711
18	DQA1	26	113	0.424582	0.543131		14	C	66	116	0.665685	0.813096		13	DQA1	66	115	0.511446	0.644132		15	DPA1	31	113	0.686978	0.856711
13	C	-18	116	0.424979	0.54334		15	DRB1	38	114	0.665698	0.813096		13	DQA1	80	115	0.511446	0.644132		14	A	-2	110	0.68702	0.856725
13	C	143	116	0.424979	0.54334		18	DQB1	86	107	0.665597	0.813096		16	A	151	112	0.511095	0.644132		15	B	131	109	0.68736	0.856794
13	C	170	116	0.424979	0.54334		13	A	62	113	0.665892	0.813169		16	A	9	112	0.511479	0.644132		15	B	171	110	0.687335	0.856794
13	C	270	116	0.424979	0.54334		18	B	307	111	0.665912	0.813169		16	C	163	115	0.511436	0.644132		16	A	-2	116	0.687202	0.856794
13	C	284	116	0.424979	0.54334		14	A	334	116	0.66626	0.813187		16	DPA1	11	113	0.511476	0.644132		18	A	79	114	0.68731	0.856794
13	C	289	116	0.424979	0.54334		16	A	109	112.1	0.666019	0.813187		16	DQB1	45	116	0.511341	0.644132		18	A	80	114	0.68731	0.856794
13	C	291	116	0.424979	0.54334		16	A	44	113	0.666448	0.813187		17	DPB1	84	112	0.511199	0.644132		18	A	81	114	0.68731	0.856794
13	C	308	116	0.424979	0.54334		16	A	67	113	0.666448	0.813187		18	B	65	111	0.511209	0.644132		18	A	82	114	0.68731	0.856794
13	C	309	116	0.424979	0.54334		16	A	90	113	0.666539	0.813187		18	C	77	107	0.511279	0.644132		18	A	83	114	0.68731	0.856794
15	A	310	108	0.424796	0.54334		16	B	114	112.1	0.666104	0.813187		18	C	80	107	0.511279	0.644132		18	B	109	112.2	0.687176	0.856794
15	A	314	108	0.424796	0.54334		16	C	194	108	0.666581	0.813187		18	A	171	115	0.511549	0.644161		15	A	193	116	0.687561	0.856927
17	B	171	111.1	0.424871	0.54334		16	C	261	108	0.666581	0.813187		18	A	186	115	0.511549	0.644161		15	A	194	116	0.687561	0.856927
13	DPB1	178	116	0.425037	0.543389		16	C	273	108	0.666581	0.813187		16	C	275	115	0.511626	0.644228		15	A	207	116	0.687561	0.856927
13	A	171	115	0.425455	0.543899		16	C	305	108	0.666581	0.813187		12	B	4	108	0.511803	0.644422		12	B	171	113	0.687708	0.857072
14	A	246	114	0.425485	0.543912		16	C	307	108	0.666581	0.813187		16	C	147	116	0.511943	0.644479		13	DQB1	37	115	0.687771	0.857087
13	DQB1	9	116	0.425554	0.543975		17	B	109	111.1	0.666378	0.813187		16	C	253	116	0.511943	0.644479		17	A	171	107	0.687847	0.857087
16	DPB1	72	115	0.425688	0.544097		17	B	162	111.1	0.666378	0.813187		16	C	267	116	0.511943	0.644479		17	A	186	107	0.687847	0.857087
16	DPB1	91	115	0.425688	0.544097		17	B	166	111.1	0.666378	0.813187		16	C	306	116	0.511943	0.644479		18	B	325	112	0.687847	0.857087
13	DRB1	4	116	0.426337	0.544876		17	C	95	107	0.6661	0.813187		16	DQB1	86	116	0.512067	0.644606		15	B	103	108	0.688074	0.857224
18	DRB1	-24	107	0.42633	0.544876		17	DPB1	35	111.1	0.666612	0.813187		12	C	99	116	0.512117	0.64461		15	DQB1	197	111	0.688074	0.857224
12	C	16	115	0.426938	0.545619		17	DQA1	175	115	0.666752	0.813187		17	C	152	116	0.512112	0.64461		15	DQB1	3	111	0.688074	0.857224
14	DPB1	69	116	0.427137	0.545848		18	A	144	114	0.666727	0.813187		18	B	109	114	0.512222	0.644712		18	A	62	112.2	0.688083	0.857224
12	A	184	108	0.427198	0.545902		18	C	147	109	0.666389	0.813187		15	A	150	107	0.512424	0.64473		18	A	245	116	0.688178	0.857302
16	A	97	108	0.427356	0.546078		18	C	253	109	0.666389	0.813187		15	A	158	107	0.512424	0.64473		13	C	95	110	0.68822	0.857316
14	A	109	115	0.427398	0.546082		18	C	267	109	0.666389	0.813187		15	A	44	107	0.512424	0.64473		14	C	163	107	0.688262	0.857329
15	C	21	116	0.427384	0.546082		18	C	306	109	0.666389	0.813187		15	A	67	107	0.512424	0.64473		13	C	-18	110	0.688948	0.857486
17	C	90	116	0.427539	0.546237		18	DPA1	66	112	0.666077	0.813187		17	A	255	114	0.512404	0.64473		13	C	-5	110	0.688948	0.857486
15	A	43	114	0.427567	0.546248		18	DPB1	65	111	0.666381	0.813187		17	A	268	114	0.512404	0.64473		13	C	14	114	0.688988	0.857486
13	C	152	115	0.427614	0.546258		18	DPB1	85	116	0.666746	0.813187		17	A	31	114	0.512404	0.64473		13	C	143	110	0.688948	0.857486
14	B	4	115	0.427615	0.546258		18	DPB1	86	116	0.666746	0.813187		17	A	35	114	0.512404	0.64473		13	C	170	110	0.688948	0.857486
17	A	95	110	0.427671	0.546305		18	DPB1	87	116	0.666746	0.813187		15	A	77	115	0.512468	0.644756		13	C	270	110	0.688948	0.857486
15	DQB1	220	115	0.42785	0.546484		17	A	-20	113	0.666838	0.813254		13	C	138	113	0.512721	0.64498		13	C	284	110	0.688948	0.857486
15	DQB1	221	115	0.42785	0.546484		13	C	248	116	0.666934	0.813297		13	C	35	113	0.512721	0.64498		13	C	289	110	0.688948	0.857486
14	C	156	116	0.428138	0.546826		13	C	6	116	0.666934	0.813297		14	A	76	114	0.512689	0.64498		13	C	291	110	0.688948	0.857486
16	B	74	114	0.428248	0.546942		13	A	151	116	0.667095	0.813307		18	C	-9	112	0.51274	0.64498		13	C	303	114	0.688988	0.857486
18	B	65	113	0.428335	0.547028		13	A	276	107	0.667056	0.813307		18	B	199	112.1	0.512878	0.645124		13	C	308	110	0.688948	0.857486
17	DQB1	57	115	0.428371	0.547049		14	B	77	107	0.66709	0.813307		16	B	99	107	0.513002	0.64525		13	C	309	110	0.688948	0.857486
12	A	166	108	0.428516	0.547133		15	B	74	112	0.667078	0.813307		18	A	144	113	0.513028	0.645253		13	C	49	114	0.688988	0.857486
12	A	167	108	0.428516	0.547133		18	B	9	114	0.667018	0.813307		12	C	77	108	0.513333	0.645518		14	A	156	115	0.688701	0.857486
14	A	151	107	0.428535	0.547133		16	A	77	110	0.667227	0.81343		12	C	80	108	0.513333	0.645518		15	DQA1	47	115	0.688553	0.857486
14	C	-9	114	0.428505	0.547133		13	DPB1	178	108	0.667257	0.81343		15	C	138	116	0.513322	0.645518		17	A	62	108	0.688464	0.857486
18	DRB1	78	114	0.428488	0.547133		15	C	113	115	0.667603	0.813753		15	C	35	116	0.513322	0.645518		17	DRB1	112	115	0.68848	0.857486
18	C	99	116	0.428649	0.547253		17	A	246	115	0.667644	0.813753		14	DRB1	120	114	0.51348	0.645674		18	C	138	114	0.688649	0.857486
18	A	151	112	0.428703	0.547298		18	A	152	110	0.667617	0.813753		13	A	74	107	0.51357	0.645758		18	DPB1	194	108	0.688499	0.857486
15	DQA1	175	116	0.428796	0.547391		18	DQB1	140	114	0.667597	0.813753		16	B	-16	114	0.513618	0.645788		15	DPB1	205	108	0.689045	0.857517
16	B	99	115	0.42883	0.54741		12	C	113	109	0.667927	0.814022		16	B	24	114	0.513845	0.646014		17	B	66	114	0.689165	0.857588
17	C	11	116	0.428866	0.54743		13	DPB1	215	107	0.667926	0.814022		18	A	95	111.1	0.513837	0.646014		17	C	24	116	0.689142	0.857588
14	A	310	115	0.429027	0.547586		16	C	184	116	0.668046	0.814093		18	B	4	107	0.514073	0.646272		16	DQB1	130	107	0.689336	0.857761
14	A	314	115	0.429027	0.547586		16	C	285	116	0.668046	0.814093		12	DQB1	130	115	0.514121	0.646272		13	A	-11	109	0.689517	0.857869
13	A	19	116	0.429061	0.547604		15	DQB1	53	116	0.6681	0.814121		18	C	91	115	0.514099	0.646272		13	A	298	109	0.689517	0.857869
18	C	193	112.1	0.429093	0.54762		12	C	147	116	0.66848	0.814398		18	A	-11	115	0.514213	0.646358		13	A	307	109	0.689517	0.857869
13	C	99	107	0.429121	0.54763		12	C	253	116	0.66848	0.814398		17	A	163	108	0.514247	0.646372		18	A	12	112.1	0.689557	0.857879
12	DQB1	45	116	0.429712	0.548287		12	C	267	116	0.66848	0.814398		18	DRB1	96	114	0.514294	0.646401		14	DPA1	111	110	0.689725	0.85801
13	C	91	107	0.429832	0.548287		12	C	306	116	0.66848	0.814398		16	A	156	113	0.514424	0.646535		14	DPA1	31	110	0.689725	0.85801
14	C	99	114	0.429735	0.548287		18	DRB1	60	107	0.668477	0.814398		12	DQB1	-17	115	0.514488	0.646537		18	DQB1	140	116	0.689791	0.858014
14	DPA1	127	115	0.429829	0.548287		15	C	193	107	0.668541	0.814435		13	DPB1	69	114	0.514497	0.646537		18	DQB1	182	116	0.689791	0.858014
14	DPA1	160	115	0.429829	0.548287		14	C	73	115	0.668665	0.814549		17	A	334	115	0.514479	0.646537		14	C	-17	111	0.6899	0.85811
14	DPA1	228	115	0.429829	0.548287		18	DQB1	-5	107	0.668725	0.814585		15	DQB1	-17	115	0.514642	0.64669		13	B	65	107	0.690094	0.858171
14	DPA1	50	115	0.429829	0.548287		13	C	304	107	0.668817	0.814659		18	DQB1	220	115	0.514712	0.646719		15	B	4	113	0.690107	0.858171
14	DPA1	83	115	0.429829	0.548287		14	B	30	113	0.668964	0.814755		18	DQB1	221	115	0.514712	0.646719		17	C	138	114	0.690059	0.858171
14	DRB1	96	115	0.429671	0.548287		17	B	69	115	0.668987	0.814755		15	C	163	112	0.514801	0.646801		17	DRB1	26	116	0.690099	0.858171
18	DPB1	8	109	0.429711	0.548287		17	B	71	115	0.668987	0.814755		15	C	66	108	0.514871	0.64686		18	C	73	116	0.690027	0.858171
17	A	152	114	0.429963	0.548428		18	A	-15	109	0.669019	0.814757		16	DPB1	72	108	0.514925	0.646868		14	DQB1	197	114	0.690326	0.858325
18	A	114	112.1	0.429989	0.548437		14	C	113	116	0.669223	0.814836		16	DPB1	91	108	0.514925	0.646868		14	DQB1	3	114	0.690326	0.858325
13	A	297	113	0.430553	0.549094		14	DRB1	104	116	0.669319	0.814836		13	DPB1	86	116	0.514956	0.646878		15	A	109	111	0.690302	0.858325
17	B	94	108	0.430532	0.549094		14	DRB1	98	116	0.669319	0.814836		17	DQB1	3	107	0.514999	0.646902		13	B	46	107	0.690472	0.858417
18	DQB1	26	116	0.430564	0.549094		15	DQB1	-27	114	0.669329	0.814836		15	DQB1	130	116	0.515144	0.647005		15	B	178	112	0.690479	0.858417
12	A	17	116	0.430771	0.549333		15	DQB1	-9	114	0.669329	0.814836		17	DRB1	4	107	0.515175	0.647005		15	DPB1	33	115	0.690495	0.858417
18	A	299	107	0.430862	0.549423		17	DPB1	36	114	0.66929	0.814836		17	DRB1	78	107	0.515175	0.647005		15	DPA1	11	112	0.690571	0.858472
18	B	-8	110	0.43107	0.549664		17	DQB1	197	113	0.669214	0.814836		18	DRB1	231	115	0.515126	0.647005		16	A	107	112.1	0.690651	0.858533
14	A	-11	108	0.431118	0.549686		18	B	81	114	0.669242	0.814836		15	DQB1	135	116	0.515226	0.647039		12	DPA1	28	115	0.690755	0.858594
15	A	70	115	0.431127	0.549686		15	C	77	107	0.669712	0.81519		16	DRB1	37	115	0.515388	0.647212		16	DQB1	126	108	0.690764	0.858594
18	C	-15	114	0.431445	0.550067		15	C	80	107	0.669712	0.81519		14	A	56	115	0.515794	0.647397		13	A	76	116	0.690863	0.858655
17	C	95	112	0.431575	0.550208		18	C	11	116	0.669655	0.81519		15	A	299	109	0.515789	0.647397		15	B	41	112	0.690876	0.858655
18	DRB1	189	115	0.431899	0.550596		13	C	152	115	0.669952	0.815433		18	C	-18	113	0.515765	0.647397		15	A	76	108	0.690951	0.858709
12	C	66	114	0.431922	0.5506		14	A	65	113	0.669988	0.815433		18	C	143	113	0.515765	0.647397		17	C	193	116	0.691017	0.858751
12	C	152	115	0.432132	0.550809		18	A	321	112.2	0.670004	0.815433		18	C	170	113	0.515765	0.647397		15	A	56	111	0.69106	0.858765
17	A	66	116	0.432124	0.550809		18	B	4	111.1	0.670109	0.815524		18	C	270	113	0.515765	0.647397		12	A	95	115	0.691124	0.858806
17	DQA1	129	116	0.432146	0.550809		17	DPB1	56	116	0.670181	0.815573		18	C	284	113	0.515765	0.647397		18	B	9	115	0.691285	0.858967
16	A	105	116	0.432298	0.550978		17	DQA1	207	113	0.670211	0.815573		18	C	289	113	0.515765	0.647397		12	B	239	107	0.692599	0.859058
17	C	193	107	0.432355	0.551025		18	C	77	114	0.670659	0.816044		18	C	291	113	0.515765	0.647397		12	B	253	107	0.692599	0.859058
16	A	62	116	0.432442	0.551111		18	C	80	114	0.670659	0.816044		18	C	308	113	0.515765	0.647397		12	B	267	107	0.692599	0.859058
18	A	127	108	0.432606	0.551295		18	DQB1	56	109	0.670856	0.816246		18	C	309	113	0.515765	0.647397		12	B	268	107	0.692599	0.859058
18	A	31	112.2	0.432651	0.551301		18	A	166	112	0.670976	0.816317		14	A	56	113	0.516072	0.647716		12	B	270	107	0.692599	0.859058
18	A	35	112.2	0.432651	0.551301		18	A	167	112	0.670976	0.816317		16	B	177	116	0.516149	0.647754		12	B	275	107	0.692599	0.859058
18	B	167	112.1	0.432737	0.551361		15	B	-8	107	0.671231	0.816553		16	B	180	116	0.516149	0.647754		12	B	295	107	0.692599	0.859058
18	DQA1	25	116	0.432728	0.551361		15	C	9	115	0.671209	0.816553		14	A	288	109	0.516193	0.647779		12	B	296	107	0.692599	0.859058
15	DPA1	18	114	0.432849	0.551377		12	B	69	115	0.671364	0.81664		18	DRB1	38	115	0.51627	0.647846		12	B	298	107	0.692599	0.859058
15	DPA1	190	114	0.432849	0.551377		12	B	71	115	0.671364	0.81664		16	A	99	108	0.516422	0.647977		12	B	299	107	0.692599	0.859058
15	DPA1	72	114	0.432849	0.551377		12	C	177	115	0.672123	0.817082		17	DPA1	66	109	0.516413	0.647977		12	B	300	107	0.692599	0.859058
15	DPA1	73	114	0.432849	0.551377		13	DPA1	18	116	0.672526	0.817082		16	DQB1	77	114	0.516506	0.648054		12	B	90	107	0.692599	0.859058
15	DPA1	96	114	0.432849	0.551377		13	DPA1	190	116	0.672526	0.817082		18	B	41	115	0.516652	0.648206		12	C	11	115	0.692276	0.859058
17	B	305	115	0.433113	0.551638		13	DPA1	72	116	0.672526	0.817082		16	A	171	107	0.516824	0.648363		12	C	138	109	0.69221	0.859058
17	B	52	109	0.433095	0.551638		13	DPA1	73	116	0.672526	0.817082		16	A	186	107	0.516824	0.648363		13	A	105	114	0.692278	0.859058
17	DQB1	23	109	0.433095	0.551638		13	DPA1	96	116	0.672526	0.817082		12	A	166	114	0.516884	0.648379		13	B	32	109	0.691518	0.859058
18	B	307	112	0.433167	0.551681		14	A	12	113	0.672101	0.817082		12	A	167	114	0.516884	0.648379		13	C	114	114	0.691425	0.859058
17	A	107	107	0.433263	0.551779		14	C	219	113	0.67177	0.817082		15	B	178	113	0.516929	0.648406		13	DPA1	11	107	0.691977	0.859058
12	DQB1	197	115	0.433379	0.551896		14	DQB1	3	107	0.67224	0.817082		12	DQB1	70	116	0.517019	0.648429		13	DQB1	-21	107	0.692344	0.859058
14	DRB1	26	116	0.433395	0.551896		15	DPB1	55	109	0.672138	0.817082		13	DPB1	85	116	0.517008	0.648429		13	DQB1	-4	107	0.692344	0.859058
18	DRB1	149	116	0.433569	0.552092		16	A	149	107	0.672386	0.817082		13	DPB1	87	116	0.517008	0.648429		14	A	-11	110	0.692561	0.859058
16	B	-10	114	0.433716	0.552254		16	B	167	107	0.672376	0.817082		17	B	307	112	0.51709	0.64849		14	A	298	110	0.692561	0.859058
14	DPB1	86	107	0.433774	0.552303		17	A	19	110	0.672184	0.817082		16	A	97	114	0.517146	0.64853		14	A	307	110	0.692561	0.859058
13	B	77	116	0.433992	0.552543		17	B	211	110	0.672184	0.817082		17	A	171	112.1	0.517342	0.648658		15	B	76	113	0.69156	0.859058
14	A	246	107	0.434002	0.552543		17	DQA1	107	116	0.672042	0.817082		17	A	186	112.1	0.517342	0.648658		16	A	107	115	0.692287	0.859058
14	A	79	115	0.434385	0.552854		17	DQA1	156	116	0.672042	0.817082		17	A	297	107	0.517337	0.648658		16	A	77	107	0.692432	0.859058
14	A	80	115	0.434385	0.552854		17	DQA1	161	116	0.672042	0.817082		17	B	66	109	0.517296	0.648658		16	B	163	112	0.692224	0.859058
14	A	81	115	0.434385	0.552854		17	DQA1	163	116	0.672042	0.817082		18	DPB1	35	113	0.51762	0.648976		16	DPB1	85	107	0.692049	0.859058
14	A	82	115	0.434385	0.552854		17	DQA1	75	116	0.672042	0.817082		15	A	276	114	0.517743	0.649071		16	DPB1	86	107	0.692049	0.859058
14	A	83	115	0.434385	0.552854		17	DRB1	120	114	0.671985	0.817082		15	A	321	114	0.517743	0.649071		16	DPB1	87	107	0.692049	0.859058
16	B	145	113	0.434363	0.552854		18	C	163	110	0.672116	0.817082		15	A	283	114	0.517947	0.649297		17	A	193	112.1	0.692263	0.859058
17	DPB1	86	113	0.434364	0.552854		18	DQB1	167	112.1	0.67234	0.817082		17	B	9	109	0.518023	0.649362		17	A	194	112.1	0.692263	0.859058
18	A	99	113	0.434466	0.552932		18	DQB1	28	116	0.672428	0.817082		16	B	99	115	0.51813	0.649467		17	A	207	112.1	0.692263	0.859058
12	B	103	107	0.434708	0.553114		18	DQB1	46	116	0.672428	0.817082		14	DPB1	205	115	0.518699	0.649973		17	A	70	112.1	0.692606	0.859058
12	C	-5	116	0.434651	0.553114		18	DQB1	47	116	0.672428	0.817082		18	A	65	112	0.518668	0.649973		17	C	77	108	0.691605	0.859058
13	A	255	109	0.434713	0.553114		18	DQB1	52	116	0.672428	0.817082		18	DPA1	18	112.2	0.518691	0.649973		17	C	80	108	0.691605	0.859058
13	A	268	109	0.434713	0.553114		18	DQA1	50	116	0.672647	0.817154		18	DPA1	190	112.2	0.518691	0.649973		17	DPA1	28	116	0.692116	0.859058
14	B	178	114	0.434728	0.553114		18	DQA1	53	116	0.672647	0.817154		18	DPA1	72	112.2	0.518691	0.649973		17	DQB1	9	114	0.692623	0.859058
17	B	167	115	0.434635	0.553114		12	B	-11	109	0.672679	0.817155		18	DPA1	73	112.2	0.518691	0.649973		18	B	70	112	0.692521	0.859058
18	A	142	112	0.43486	0.553231		14	A	66	114	0.672719	0.817167		18	DPA1	96	112.2	0.518691	0.649973		18	B	77	112.1	0.692188	0.859058
18	A	145	112	0.43486	0.553231		18	DQB1	197	111	0.672835	0.817271		12	A	90	116	0.518748	0.649981		16	DQB1	86	116	0.692782	0.859215
12	A	298	116	0.43491	0.553244		13	B	99	110	0.672935	0.817324		17	DQB1	-17	107	0.518753	0.649981		18	DRB1	16	108	0.69287	0.859285
12	A	307	116	0.43491	0.553244		15	B	113	115	0.672941	0.817324		18	DRB1	-16	116	0.519009	0.650243		15	C	152	107	0.69298	0.859382
14	C	91	116	0.434942	0.553259		18	B	77	112.1	0.673079	0.81738		18	DRB1	-25	116	0.519009	0.650243		16	C	275	110	0.693144	0.859547
14	A	63	116	0.435109	0.553446		18	DPB1	170	108	0.673077	0.81738		13	DRB1	104	115	0.519112	0.650311		18	C	99	111.1	0.6932	0.859576
18	C	-15	115	0.435129	0.553447		18	DPB1	96	108	0.673077	0.81738		13	DRB1	98	115	0.519112	0.650311		12	A	246	113	0.693315	0.85959
15	A	334	112	0.435329	0.553675		15	A	116	113	0.673117	0.817389		15	A	-11	107	0.519179	0.650339		14	A	114	107	0.693338	0.85959
13	B	41	116	0.435599	0.553993		18	C	116	108	0.673228	0.817487		17	C	66	115	0.519181	0.650339		15	A	90	112	0.693277	0.85959
13	DPA1	127	116	0.435821	0.554124		12	DQB1	135	115	0.673318	0.817521		18	DPB1	8	110	0.519341	0.650509		17	DPB1	56	108	0.693278	0.85959
13	DPA1	160	116	0.435821	0.554124		17	B	-10	108	0.673305	0.817521		16	B	109	115	0.519475	0.650648		17	A	127	108	0.693376	0.859599
13	DPA1	228	116	0.435821	0.554124		12	DQB1	-21	115	0.673426	0.81754		18	DRB1	40	107	0.519518	0.650672		18	DQB1	37	107	0.693414	0.859606
13	DPA1	50	116	0.435821	0.554124		12	DQB1	-4	115	0.673426	0.81754		15	C	194	110	0.519964	0.650845		14	DRB1	112	115	0.693573	0.85967
13	DPA1	83	116	0.435821	0.554124		12	DQB1	-6	115	0.673426	0.81754		15	C	261	110	0.519964	0.650845		14	DRB1	60	116	0.693518	0.85967
18	DPB1	215	115	0.43579	0.554124		14	A	99	107	0.673604	0.817652		15	C	273	110	0.519964	0.650845		17	B	113	111	0.693591	0.85967
16	DQB1	13	115	0.43585	0.554136		15	C	219	115	0.673595	0.817652		15	C	305	110	0.519964	0.650845		18	B	76	112.1	0.693591	0.85967
16	DQB1	3	114	0.435907	0.554183		16	A	-11	115	0.67361	0.817652		15	C	307	110	0.519964	0.650845		13	A	9	115	0.693623	0.85967
15	B	145	116	0.435935	0.554193		14	C	194	116	0.674066	0.817739		15	C	326	110	0.519964	0.650845		18	DQB1	-18	107	0.69381	0.859862
12	C	-5	115	0.436177	0.554476		14	C	261	116	0.674066	0.817739		15	C	339	110	0.519964	0.650845		17	C	90	114	0.693928	0.859969
13	A	297	108	0.436323	0.554553		14	C	273	116	0.674066	0.817739		15	DPB1	57	116	0.519916	0.650845		14	A	276	116	0.694241	0.86024
16	C	138	114	0.436313	0.554553		14	C	305	116	0.674066	0.817739		17	DQB1	13	109	0.51987	0.650845		14	A	321	116	0.694241	0.86024
17	A	282	115	0.436301	0.554553		14	C	307	116	0.674066	0.817739		18	A	97	116	0.519811	0.650845		14	C	11	113	0.69423	0.86024
17	A	311	115	0.436301	0.554553		14	C	94	116	0.67406	0.817739		18	B	-16	111.1	0.519779	0.650845		14	DPA1	11	116	0.694378	0.860306
17	B	30	113	0.436337	0.554553		15	A	283	114	0.673937	0.817739		18	B	199	115	0.519739	0.650845		18	DQB1	197	107	0.69439	0.860306
16	C	35	114	0.436434	0.55465		15	B	99	116	0.67402	0.817739		18	DQB1	9	107	0.519893	0.650845		18	DQB1	3	107	0.69439	0.860306
13	B	171	113	0.436836	0.555111		17	A	12	113	0.674023	0.817739		16	A	109	113	0.520092	0.650974		15	DRB1	112	115	0.694474	0.860371
15	B	-16	116	0.436818	0.555111		17	DQB1	45	109	0.674018	0.817739		13	B	-11	115	0.520267	0.651135		17	DQB1	66	113	0.694647	0.860507
16	B	52	109	0.436928	0.555178		18	A	166	107	0.673859	0.817739		17	DQB1	167	109	0.52025	0.651135		17	DQB1	67	113	0.694647	0.860507
16	DQB1	23	109	0.436928	0.555178		18	A	167	107	0.673859	0.817739		15	C	94	107	0.520376	0.651242		15	B	76	109	0.694901	0.86076
16	A	19	109	0.436977	0.555214		18	DRB1	10	111.1	0.674082	0.817739		14	DQB1	55	116	0.520501	0.651312		17	C	163	112	0.694914	0.86076
12	DQB1	56	116	0.437087	0.555329		12	C	194	109	0.674468	0.817835		15	A	193	116	0.520527	0.651312		14	DPB1	11	115	0.69507	0.860795
17	DQB1	126	112.1	0.437139	0.55537		12	C	261	109	0.674468	0.817835		15	A	194	116	0.520527	0.651312		15	C	253	109	0.695066	0.860795
18	DPB1	9	110	0.437194	0.555414		12	C	273	109	0.674468	0.817835		15	A	207	116	0.520527	0.651312		15	C	267	109	0.695066	0.860795
15	DPB1	9	107	0.437273	0.555489		12	C	305	109	0.674468	0.817835		18	DQB1	197	111.1	0.520566	0.651331		15	C	306	109	0.695066	0.860795
15	A	74	107	0.437297	0.555495		12	C	307	109	0.674468	0.817835		18	DRB1	28	114	0.520607	0.651353		14	A	161	110	0.695166	0.86087
17	B	325	115	0.437459	0.555674		13	DQA1	130	114	0.674407	0.817835		13	A	74	115	0.520794	0.651556		18	A	-2	108	0.695203	0.86087
17	DQB1	55	116	0.43763	0.555866		13	DQA1	25	115	0.674328	0.817835		18	C	94	112.2	0.520885	0.65164		18	A	283	112.1	0.695225	0.86087
14	A	282	113	0.437742	0.555958		13	DQA1	41	114	0.674407	0.817835		15	DQB1	9	116	0.52092	0.651655		15	A	77	111	0.695569	0.861257
14	A	311	113	0.437742	0.555958		16	DQA1	-16	116	0.674252	0.817835		16	A	299	108	0.520968	0.651684		18	C	35	110	0.695603	0.861259
13	C	219	113	0.437778	0.555978		18	DQB1	30	115	0.674391	0.817835		13	B	305	114	0.521073	0.651697		17	B	52	115	0.695911	0.861561
18	B	65	114	0.438117	0.556384		18	B	11	114	0.674539	0.817884		14	C	103	115	0.52103	0.651697		17	DQB1	23	115	0.695911	0.861561
12	B	245	116	0.438163	0.556415		17	DQB1	71	116	0.674618	0.817942		14	C	173	115	0.52103	0.651697		13	DRB1	86	107	0.696006	0.861572
18	DQB1	71	116	0.438182	0.556415		12	DPB1	35	113	0.67469	0.817993		18	C	95	113	0.521072	0.651697		14	A	276	107	0.696015	0.861572
15	B	95	116	0.438229	0.556449		13	A	151	114	0.67486	0.818162		18	B	30	114	0.521166	0.651785		14	A	321	107	0.696015	0.861572
13	A	43	108	0.438345	0.556572		13	B	177	115	0.67507	0.818273		18	B	199	110	0.521247	0.651855		12	A	76	116	0.696205	0.861608
13	C	156	115	0.438988	0.557362		13	B	180	115	0.67507	0.818273		15	A	253	115	0.521396	0.652012		13	A	95	107	0.696225	0.861608
14	C	-18	111	0.43972	0.558012		18	A	151	111.1	0.675045	0.818273		13	DRB1	47	107	0.521484	0.652089		16	C	11	109	0.696265	0.861608
14	C	143	111	0.43972	0.558012		18	C	90	116	0.675075	0.818273		16	B	69	107	0.521505	0.652089		17	DRB1	31	107	0.6963	0.861608
14	C	170	111	0.43972	0.558012		17	DQB1	87	115	0.675183	0.818367		16	DPA1	66	116	0.521535	0.652097		18	DPA1	127	112.2	0.696329	0.861608
14	C	270	111	0.43972	0.558012		15	B	163	115	0.67523	0.818386		13	B	24	114	0.521849	0.65243		18	DPA1	160	112.2	0.696329	0.861608
14	C	284	111	0.43972	0.558012		12	C	113	113	0.675473	0.818644		17	A	297	114	0.521838	0.65243		18	DPA1	228	112.2	0.696329	0.861608
14	C	289	111	0.43972	0.558012		13	A	77	108	0.675697	0.818644		12	DQB1	167	116	0.521917	0.652484		18	DPA1	50	112.2	0.696329	0.861608
14	C	291	111	0.43972	0.558012		13	DRB1	38	107	0.675703	0.818644		15	B	32	113	0.521939	0.652484		18	DPA1	83	112.2	0.696329	0.861608
14	C	308	111	0.43972	0.558012		15	A	77	116	0.6756	0.818644		15	C	24	114	0.521985	0.652486		18	DPA1	66	111.1	0.696389	0.861643
14	C	309	111	0.43972	0.558012		16	DPA1	66	113	0.675658	0.818644		17	DPB1	178	112.1	0.521989	0.652486		14	B	63	107	0.696428	0.861651
16	A	105	112	0.439708	0.558012		18	B	178	110	0.675568	0.818644		18	C	177	112	0.522036	0.652515		12	A	294	108	0.696667	0.861806
17	A	56	110	0.439704	0.558012		18	DQA1	107	113	0.675781	0.818644		14	B	11	108	0.522062	0.652518		15	C	90	114	0.696679	0.861806
15	A	12	116	0.440005	0.558272		18	DQA1	156	113	0.675781	0.818644		16	B	4	114	0.522169	0.652622		17	DPA1	111	112	0.696679	0.861806
17	C	14	116	0.439994	0.558272		18	DQA1	161	113	0.675781	0.818644		13	DRB1	180	115	0.522326	0.652788		17	DPA1	31	112	0.696679	0.861806
17	C	303	116	0.439994	0.558272		18	DQA1	163	113	0.675781	0.818644		15	B	158	115	0.522375	0.65282		15	C	-9	114	0.696788	0.861862
17	C	49	116	0.439994	0.558272		18	DQA1	75	113	0.675781	0.818644		18	DPB1	178	111	0.522505	0.652953		18	C	99	116	0.69677	0.861862
18	DPB1	8	112	0.440026	0.558273		12	B	9	109	0.675946	0.818734		15	B	-16	115	0.522589	0.653028		16	C	193	110	0.696876	0.861931
17	A	166	113	0.440072	0.558281		17	A	95	116	0.675916	0.818734		16	DPB1	9	113	0.522627	0.653046		13	A	193	116	0.69706	0.861973
17	A	167	113	0.440072	0.558281		17	A	99	111.1	0.675948	0.818734		17	B	177	115	0.522751	0.653142		13	A	194	116	0.69706	0.861973
13	C	248	116	0.440376	0.558615		12	C	66	108	0.676119	0.818848		17	B	180	115	0.522751	0.653142		13	A	207	116	0.69706	0.861973
13	C	6	116	0.440376	0.558615		16	B	177	112	0.676134	0.818848		17	A	74	111	0.522833	0.653214		16	A	74	107	0.697005	0.861973
18	DRB1	12	116	0.440482	0.558725		16	B	180	112	0.676134	0.818848		14	C	304	114	0.523035	0.653437		18	A	144	114	0.697068	0.861973
13	C	113	115	0.440641	0.558901		15	A	12	110	0.67621	0.818902		12	B	194	115	0.523126	0.653461		13	B	65	110	0.697253	0.862086
16	B	52	115	0.440756	0.558971		18	B	9	115	0.676307	0.818983		14	C	21	115	0.523126	0.653461		13	C	275	114	0.697255	0.862086
16	DQB1	23	115	0.440756	0.558971		17	B	114	111	0.67644	0.819106		15	B	71	115	0.523107	0.653461		17	DQB1	38	108	0.697216	0.862086
18	DRB1	47	116	0.440757	0.558971		12	A	97	114	0.676647	0.81932		12	DPB1	8	115	0.523244	0.653506		13	C	16	113	0.697455	0.862215
17	DRB1	13	116	0.440905	0.559134		15	B	30	114	0.676733	0.819386		17	DQB1	38	107	0.523258	0.653506		13	C	211	113	0.697455	0.862215
16	A	127	111	0.441124	0.559386		12	A	156	108	0.67704	0.81941		18	A	276	111.1	0.523248	0.653506		17	B	-16	111.1	0.697442	0.862215
18	A	144	112	0.441329	0.55962		14	B	82	114	0.676852	0.81941		18	A	321	111.1	0.523248	0.653506		16	DQB1	140	107	0.69758	0.862292
12	DPB1	33	113	0.441478	0.559784		14	B	83	114	0.676852	0.81941		14	C	-17	116	0.523375	0.653623		16	DQB1	182	107	0.69758	0.862292
13	DRB1	86	116	0.441653	0.559955		14	B	97	107	0.677028	0.81941		18	A	-15	112	0.523401	0.653626		16	DPB1	33	112	0.697613	0.862293
16	C	94	114	0.441638	0.559955		17	DRB1	120	112	0.677026	0.81941		14	DRB1	38	116	0.52354	0.65377		14	B	4	108	0.697676	0.862304
16	C	16	116	0.441736	0.560035		18	A	-22	112.2	0.676893	0.81941		15	A	66	109	0.523579	0.653786		18	C	90	110	0.697686	0.862304
12	B	307	107	0.441838	0.560139		18	A	288	112.2	0.676893	0.81941		17	A	107	109	0.523601	0.653786		13	C	304	114	0.697853	0.862315
18	B	80	107	0.442209	0.560583		18	A	299	109	0.67706	0.81941		17	DPB1	8	115	0.523633	0.653796		16	C	14	110	0.697849	0.862315
14	B	145	111	0.442412	0.560797		18	B	65	112	0.677055	0.81941		17	DRB1	140	107	0.523658	0.653798		16	C	303	110	0.697849	0.862315
14	C	177	114	0.442418	0.560797		18	B	66	112	0.677055	0.81941		12	C	138	115	0.524067	0.65422		16	C	49	110	0.697849	0.862315
15	B	145	109	0.442446	0.560808		14	A	63	107	0.677284	0.819643		12	C	35	115	0.524067	0.65422		17	B	12	113	0.697804	0.862315
18	B	52	113	0.442594	0.560944		15	A	334	110	0.677399	0.819745		15	A	107	114	0.524046	0.65422		18	A	65	107	0.697945	0.862389
18	DQB1	23	113	0.442594	0.560944		16	C	95	113	0.677503	0.819834		13	A	109	107	0.524355	0.654521		13	A	73	115	0.698173	0.862476
15	A	298	108	0.442664	0.560956		13	B	103	110	0.677577	0.819885		14	DQB1	37	116	0.52438	0.654521		16	B	24	112	0.698091	0.862476
15	A	307	108	0.442664	0.560956		15	B	-21	114	0.677738	0.819955		18	DRB1	86	107	0.524365	0.654521		17	A	193	110	0.698237	0.862476
18	A	297	112.2	0.442647	0.560956		15	B	-23	114	0.677738	0.819955		14	A	105	107	0.524426	0.654549		17	A	194	110	0.698237	0.862476
14	DQB1	203	116	0.442804	0.561108		17	A	31	115	0.677757	0.819955		18	A	166	107	0.524487	0.654565		17	A	207	110	0.698237	0.862476
12	A	-22	116	0.442902	0.561181		17	A	35	115	0.677757	0.819955		18	A	167	107	0.524487	0.654565		17	C	103	116	0.698151	0.862476
18	A	99	112	0.442883	0.561181		12	C	177	113	0.677816	0.819988		15	A	299	112	0.52476	0.654876		17	C	173	116	0.698151	0.862476
15	C	163	114	0.443115	0.561425		14	C	147	107	0.67814	0.820043		12	A	17	107	0.525165	0.655328		15	A	-11	111	0.698422	0.862587
15	A	-15	112	0.443243	0.561542		14	C	253	107	0.67814	0.820043		18	DRB1	57	116	0.52517	0.655328		15	A	298	111	0.698422	0.862587
15	DPA1	111	115	0.443267	0.561542		14	C	267	107	0.67814	0.820043		14	A	12	111	0.525272	0.655425		15	A	307	111	0.698422	0.862587
15	DPA1	31	115	0.443267	0.561542		14	C	306	107	0.67814	0.820043		16	C	113	107	0.525354	0.655498		13	A	43	115	0.69861	0.862758
15	DPA1	11	112	0.443426	0.561717		16	A	186	115	0.678166	0.820043		18	DPB1	86	113	0.525397	0.655521		16	C	-18	108	0.698995	0.862758
18	DQA1	69	116	0.443563	0.561866		16	A	255	111	0.678059	0.820043		13	C	16	107	0.52546	0.65557		16	C	-5	108	0.698995	0.862758
16	DQB1	3	108	0.443587	0.56187		16	A	268	111	0.678059	0.820043		15	DQB1	197	108	0.5258	0.655965		16	C	143	108	0.698995	0.862758
12	A	17	113	0.444221	0.562507		17	A	156	115	0.678169	0.820043		18	A	17	109	0.525852	0.656001		16	C	170	108	0.698995	0.862758
12	A	79	108	0.444231	0.562507		17	A	298	107	0.678103	0.820043		15	DPB1	178	112	0.525898	0.656028		16	C	270	108	0.698995	0.862758
12	A	80	108	0.444231	0.562507		17	A	307	107	0.678103	0.820043		12	DQB1	-18	116	0.526034	0.656167		16	C	284	108	0.698995	0.862758
12	A	81	108	0.444231	0.562507		13	C	-15	115	0.678277	0.820136		14	A	99	113	0.526209	0.656356		16	C	289	108	0.698995	0.862758
12	A	82	108	0.444231	0.562507		13	A	127	115	0.678324	0.820155		16	B	30	112.1	0.526375	0.656524		16	C	291	108	0.698995	0.862758
12	A	83	108	0.444231	0.562507		12	C	14	116	0.678493	0.82021		16	DPB1	205	107	0.526406	0.656524		16	C	308	108	0.698995	0.862758
18	C	94	116	0.444113	0.562507		12	C	303	116	0.678493	0.82021		17	C	-17	114	0.526415	0.656524		16	C	309	108	0.698995	0.862758
18	A	297	114	0.444295	0.562547		12	C	49	116	0.678493	0.82021		16	B	152	116	0.526541	0.656621		17	DQB1	140	113	0.699005	0.862758
18	DQA1	47	114	0.444303	0.562547		15	DQB1	14	114	0.678401	0.82021		16	DQB1	-17	112	0.526523	0.656621		17	DQB1	182	113	0.699005	0.862758
17	C	275	114	0.44441	0.562657		17	B	114	108	0.678525	0.820212		17	C	77	108	0.526594	0.656627		18	A	152	115	0.698679	0.862758
16	B	24	116	0.444455	0.562688		17	C	184	110	0.678701	0.82035		17	C	80	108	0.526594	0.656627		15	B	71	107	0.699041	0.862762
17	C	99	107	0.444551	0.562784		17	C	285	110	0.678701	0.82035		14	A	12	109	0.526969	0.657065		14	DPB1	84	111	0.69909	0.862783
15	B	156	116	0.444603	0.562824		12	B	-16	116	0.679044	0.82069		12	A	156	115	0.527214	0.657272		18	C	304	114	0.699257	0.86295
15	DQB1	38	115	0.444882	0.563152		17	DPA1	28	114	0.679032	0.82069		18	A	161	112.1	0.527226	0.657272		13	C	163	109	0.699305	0.862963
17	DPB1	205	115	0.445022	0.563303		13	C	16	110	0.679336	0.820968		18	DQB1	-21	116	0.527255	0.657272		14	DRB1	189	116	0.69933	0.862963
17	B	282	107	0.445077	0.563348		13	C	211	110	0.679336	0.820968		18	DQB1	-4	116	0.527255	0.657272		12	A	66	107	0.699437	0.862976
13	A	334	113	0.445168	0.563438		17	A	43	115	0.679368	0.820969		18	DQB1	-6	116	0.527255	0.657272		14	B	95	114	0.699433	0.862976
17	DPB1	55	107	0.44519	0.563439		12	B	99	116	0.679669	0.821296		18	A	144	112	0.527468	0.657508		15	DRB1	16	116	0.699408	0.862976
12	DRB1	74	116	0.445349	0.563616		12	C	35	116	0.680004	0.8216		15	A	127	109	0.527574	0.657611		17	B	11	115	0.699499	0.863014
13	B	4	110	0.445468	0.56374		18	DPA1	18	112	0.680106	0.8216		18	DRB1	47	114	0.527684	0.657718		12	B	52	116	0.699809	0.863207
13	DPB1	72	116	0.445584	0.563836		18	DPA1	190	112	0.680106	0.8216		13	A	109	114	0.527911	0.65797		12	DQB1	23	116	0.699809	0.863207
13	DPB1	91	116	0.445584	0.563836		18	DPA1	72	112	0.680106	0.8216		17	DRB1	10	107	0.52795	0.657989		13	C	94	108	0.699726	0.863207
15	B	199	116	0.445646	0.563888		18	DPA1	73	112	0.680106	0.8216		16	DRB1	112	110	0.528051	0.658085		13	DPB1	178	113	0.699815	0.863207
16	B	167	107	0.445704	0.563937		18	DPA1	96	112	0.680106	0.8216		14	A	109	108	0.528168	0.658172		18	B	114	113	0.699784	0.863207
14	A	56	114	0.445737	0.563952		18	B	177	108	0.680268	0.821722		17	C	-17	113	0.528159	0.658172		18	B	62	115	0.69987	0.863236
17	A	107	112	0.445758	0.563953		18	B	180	108	0.680268	0.821722		18	DQB1	55	115	0.528248	0.658241		17	A	95	112.1	0.700013	0.863373
14	B	109	108	0.445862	0.564009		16	A	66	112.1	0.680749	0.822265		13	C	99	116	0.528344	0.658331		13	C	304	108	0.70009	0.86343
18	DRB1	104	116	0.445852	0.564009		13	DRB1	112	108	0.681007	0.822464		15	DQB1	55	116	0.528388	0.658356		17	B	81	110	0.700145	0.863458
18	DRB1	98	116	0.445852	0.564009		15	DPB1	170	114	0.680984	0.822464		13	DQB1	197	109	0.528668	0.658674		18	DRB1	112	114	0.700284	0.86359
16	DRB1	85	114	0.445927	0.564051		15	DPB1	96	114	0.680984	0.822464		16	DPB1	35	108	0.528703	0.658688		16	DQB1	9	113	0.700428	0.863729
17	A	184	113	0.445937	0.564051		18	DPB1	8	111	0.681052	0.822481		13	DQA1	40	115	0.528905	0.65885		18	B	143	113	0.700517	0.86376
14	B	-11	113	0.446021	0.564132		18	B	97	109	0.681201	0.822624		13	DQA1	51	115	0.528905	0.65885		18	B	147	113	0.700517	0.86376
12	DPA1	66	115	0.446075	0.564175		16	DPB1	170	112	0.681474	0.822879		16	A	56	110	0.528863	0.65885		17	DPB1	205	111	0.700636	0.863867
14	DQB1	224	115	0.446133	0.564223		16	DPB1	96	112	0.681474	0.822879		18	DPB1	76	113	0.529057	0.65901		18	A	-20	112	0.700791	0.863941
17	B	4	108	0.446298	0.564406		17	DPB1	178	108	0.681646	0.823049		17	A	171	116	0.529235	0.659171		18	A	310	112	0.700791	0.863941
12	C	219	115	0.446498	0.564634		15	B	114	109	0.681809	0.823209		17	A	186	116	0.529235	0.659171		18	A	314	112	0.700791	0.863941
12	A	70	108	0.446531	0.56465		17	B	143	114	0.681986	0.823349		13	DPB1	56	107	0.529305	0.659199		17	DQA1	187	115	0.701051	0.864183
13	A	193	116	0.446788	0.564863		17	B	147	114	0.681986	0.823349		16	A	77	113	0.529294	0.659199		17	DQA1	26	115	0.701051	0.864183
13	A	194	116	0.446788	0.564863		12	DRB1	73	116	0.682223	0.823597		12	DQA1	25	116	0.529548	0.659472		17	A	184	115	0.701127	0.864238
13	A	207	116	0.446788	0.564863		12	B	145	107	0.682292	0.823642		17	A	276	114	0.529631	0.659515		13	C	90	116	0.701232	0.864328
17	C	35	108	0.446802	0.564863		18	DQB1	224	115	0.682395	0.82373		17	A	321	114	0.529631	0.659515		15	DRB1	120	115	0.701308	0.864343
18	DPB1	55	107	0.446731	0.564863		16	A	150	113	0.682582	0.823805		14	B	156	115	0.529718	0.659593		17	A	116	111.1	0.701283	0.864343
14	DQA1	54	115	0.446854	0.564904		16	A	158	113	0.682582	0.823805		18	A	-15	115	0.529952	0.659855		17	A	245	114	0.70142	0.864442
12	C	21	114	0.446892	0.564917		18	A	74	114	0.682516	0.823805		15	B	103	107	0.530111	0.660023		12	C	73	108	0.7015	0.864461
14	A	12	115	0.446919	0.564917		18	C	35	111.1	0.682556	0.823805		16	A	12	114	0.530143	0.660033		12	DQB1	56	116	0.701494	0.864461
18	DPB1	205	107	0.446925	0.564917		18	A	73	112.2	0.682757	0.823979		18	C	14	114	0.530418	0.660286		12	A	149	116	0.702787	0.864639
18	C	94	114	0.447296	0.565361		12	DQB1	38	107	0.682937	0.824004		18	C	303	114	0.530418	0.660286		12	B	109	113	0.702619	0.864639
14	A	-22	113	0.447339	0.565363		13	A	255	110	0.683087	0.824004		18	C	49	114	0.530418	0.660286		12	DQB1	135	116	0.702735	0.864639
17	A	56	112.1	0.447328	0.565363		13	A	268	110	0.683087	0.824004		12	C	113	108	0.53046	0.660307		13	A	163	113	0.702644	0.864639
13	B	211	114	0.447504	0.565521		13	B	-10	109	0.682822	0.824004		17	B	99	107	0.530522	0.660355		13	A	79	108	0.701982	0.864639
13	B	62	116	0.447491	0.565521		14	A	62	107	0.683041	0.824004		15	C	295	110	0.530685	0.660527		13	A	80	108	0.701982	0.864639
13	B	194	116	0.447537	0.565536		16	B	65	107	0.683027	0.824004		18	A	255	110	0.530792	0.660541		13	A	81	108	0.701982	0.864639
18	A	77	113	0.447597	0.565586		16	B	66	107	0.683027	0.824004		18	A	268	110	0.530792	0.660541		13	A	82	108	0.701982	0.864639
13	A	282	115	0.447879	0.565866		17	B	82	114	0.683084	0.824004		18	A	31	110	0.530792	0.660541		13	A	83	108	0.701982	0.864639
13	A	311	115	0.447879	0.565866		17	B	83	114	0.683084	0.824004		18	A	35	110	0.530792	0.660541		14	A	149	109	0.702039	0.864639
17	DPB1	56	115	0.447869	0.565866		18	DPB1	36	112	0.682902	0.824004		18	A	77	113	0.530832	0.660561		14	A	166	111	0.701766	0.864639
12	DQB1	3	107	0.448101	0.566121		12	DRB1	112	115	0.683671	0.824141		13	B	41	116	0.531045	0.660736		14	A	167	111	0.701766	0.864639
17	A	66	115	0.448325	0.566377		13	DQB1	45	116	0.683266	0.824141		18	DQA1	187	115	0.531028	0.660736		14	DRB1	112	116	0.702071	0.864639
16	C	295	116	0.448388	0.566432		15	DQA1	11	116	0.683634	0.824141		18	DQA1	26	115	0.531028	0.660736		14	DRB1	16	114	0.702421	0.864639
18	DRB1	73	115	0.448435	0.566465		15	DQA1	18	116	0.683634	0.824141		16	DRB1	189	115	0.531222	0.660899		15	C	113	107	0.702466	0.864639
17	DQB1	14	115	0.448637	0.566695		15	DQA1	218	116	0.683634	0.824141		18	C	-18	108	0.531417	0.660899		15	C	113	116	0.70295	0.864639
12	C	95	114	0.448814	0.566893		15	DQA1	45	116	0.683634	0.824141		18	C	143	108	0.531417	0.660899		16	A	17	116	0.702285	0.864639
17	A	276	113	0.449068	0.567188		15	DQA1	48	116	0.683634	0.824141		18	C	170	108	0.531417	0.660899		16	B	94	112.1	0.702945	0.864639
17	DPA1	18	112	0.449182	0.567204		15	DQA1	55	116	0.683634	0.824141		18	C	270	108	0.531417	0.660899		16	C	-15	112.1	0.702565	0.864639
17	DPA1	190	112	0.449182	0.567204		15	DQA1	61	116	0.683634	0.824141		18	C	284	108	0.531417	0.660899		16	DQB1	30	115	0.701806	0.864639
17	DPA1	72	112	0.449182	0.567204		15	DQA1	64	116	0.683634	0.824141		18	C	289	108	0.531417	0.660899		17	C	90	111.1	0.702574	0.864639
17	DPA1	73	112	0.449182	0.567204		15	DQA1	66	116	0.683634	0.824141		18	C	291	108	0.531417	0.660899		17	DPB1	8	112	0.70284	0.864639
17	DPA1	96	112	0.449182	0.567204		15	DQA1	80	116	0.683634	0.824141		18	C	308	108	0.531417	0.660899		17	DRB1	231	115	0.701927	0.864639
15	A	184	114	0.44926	0.567276		17	A	79	111.1	0.683758	0.824141		18	C	309	108	0.531417	0.660899		18	A	65	112	0.701911	0.864639
12	DPA1	11	113	0.449453	0.567466		17	A	80	111.1	0.683758	0.824141		15	B	177	116	0.531641	0.661088		18	A	66	114	0.702024	0.864639
16	A	70	116	0.449481	0.567466		17	A	81	111.1	0.683758	0.824141		15	B	180	116	0.531641	0.661088		18	B	71	112.2	0.702182	0.864639
16	DQA1	175	115	0.449491	0.567466		17	A	82	111.1	0.683758	0.824141		18	DPA1	28	112	0.531604	0.661088		18	C	177	111	0.70214	0.864639
17	B	30	110	0.449433	0.567466		17	A	83	111.1	0.683758	0.824141		15	B	-16	113	0.531668	0.661092		18	DQA1	11	109	0.703044	0.864639
13	DPB1	170	115	0.449571	0.567515		18	DRB1	149	116	0.683646	0.824141		18	DRB1	60	115	0.531714	0.661118		18	DQA1	18	109	0.703044	0.864639
13	DPB1	96	115	0.449571	0.567515		17	DQA1	129	116	0.68384	0.824202		16	A	114	112	0.531747	0.66113		18	DQA1	218	109	0.703044	0.864639
18	DRB1	30	115	0.449606	0.567533		15	B	30	113	0.683881	0.824214		13	A	163	107	0.531922	0.661152		18	DQA1	45	109	0.703044	0.864639
18	B	194	109	0.449731	0.567665		17	B	145	109	0.683918	0.824222		15	DPB1	72	107	0.531861	0.661152		18	DQA1	48	109	0.703044	0.864639
13	DRB1	149	116	0.449926	0.567885		14	B	81	114	0.684103	0.824224		15	DPB1	91	107	0.531861	0.661152		18	DQA1	55	109	0.703044	0.864639
17	B	81	115	0.450128	0.568115		16	A	294	107	0.684119	0.824224		17	DRB1	-16	115	0.531933	0.661152		18	DQA1	61	109	0.703044	0.864639
17	B	-11	114	0.450205	0.568187		16	DRB1	78	115	0.684114	0.824224		17	DRB1	-25	115	0.531933	0.661152		18	DQA1	64	109	0.703044	0.864639
13	A	44	115	0.450354	0.568322		17	A	321	115	0.683991	0.824224		18	A	142	111.1	0.53186	0.661152		18	DQA1	66	109	0.703044	0.864639
13	A	67	115	0.450354	0.568322		18	A	-22	112	0.684168	0.824224		18	A	145	111.1	0.53186	0.661152		18	DQA1	80	109	0.703044	0.864639
15	A	-2	113	0.450437	0.568402		18	A	288	112	0.684168	0.824224		13	B	152	116	0.53201	0.661187		18	DQB1	220	109	0.703044	0.864639
13	A	298	116	0.450547	0.568448		18	DPB1	170	110	0.68413	0.824224		16	C	113	111	0.532001	0.661187		18	DQB1	221	109	0.703044	0.864639
13	A	307	116	0.450547	0.568448		18	DPB1	96	110	0.68413	0.824224		14	C	95	116	0.532048	0.661205		18	DQB1	53	109	0.703044	0.864639
15	B	113	113	0.450527	0.568448		12	C	275	107	0.684262	0.8243		15	B	94	107	0.532362	0.661565		18	DQB1	84	109	0.703044	0.864639
18	C	14	115	0.450596	0.568448		18	A	65	115	0.684501	0.82455		15	DQA1	54	115	0.53243	0.661619		18	DQB1	85	109	0.703044	0.864639
18	C	303	115	0.450596	0.568448		17	DQB1	-10	114	0.684575	0.824602		17	DPB1	194	113	0.532456	0.661622		18	DQB1	89	109	0.703044	0.864639
18	C	49	115	0.450596	0.568448		13	DPA1	18	113	0.685135	0.824903		12	B	131	116	0.532931	0.661764		18	DQB1	90	109	0.703044	0.864639
18	B	32	111.1	0.450622	0.568455		13	DPA1	190	113	0.685135	0.824903		13	A	255	113	0.532927	0.661764		13	DPB1	33	114	0.703109	0.86468
17	DPB1	85	113	0.450819	0.568652		13	DPA1	72	113	0.685135	0.824903		13	A	268	113	0.532927	0.661764		12	DPB1	9	113	0.703169	0.864681
17	DPB1	87	113	0.450819	0.568652		13	DPA1	73	113	0.685135	0.824903		13	A	31	113	0.532927	0.661764		17	DPB1	84	115	0.703174	0.864681
14	DPB1	33	107	0.451136	0.569026		13	DPA1	96	113	0.685135	0.824903		13	A	35	113	0.532927	0.661764		16	A	90	109	0.703367	0.864879
12	B	131	116	0.451219	0.569105		15	B	113	107	0.68486	0.824903		15	C	77	115	0.533004	0.661764		18	B	114	112	0.703406	0.864888
15	DRB1	40	115	0.451363	0.569261		17	C	304	107	0.685015	0.824903		15	C	80	115	0.533004	0.661764		15	C	138	112	0.70353	0.864952
13	A	97	115	0.451384	0.569261		18	A	193	110	0.684971	0.824903		16	A	246	116	0.532752	0.661764		15	DPB1	57	114	0.703621	0.864952
16	A	102	115	0.451631	0.569548		18	A	194	110	0.684971	0.824903		16	C	194	116	0.532804	0.661764		17	DQB1	45	116	0.703622	0.864952
18	DPA1	28	107	0.451711	0.569622		18	A	207	110	0.684971	0.824903		16	C	261	116	0.532804	0.661764		18	A	12	109	0.703569	0.864952
17	DPA1	111	114	0.451775	0.569652		12	C	-18	116	0.686117	0.824928		16	C	273	116	0.532804	0.661764		18	C	9	109	0.70365	0.864952
17	DPA1	31	114	0.451775	0.569652		12	C	-5	116	0.686117	0.824928		16	C	305	116	0.532804	0.661764		18	C	90	113	0.703556	0.864952
17	A	186	107	0.451861	0.569734		12	C	143	116	0.686117	0.824928		16	C	307	116	0.532804	0.661764		18	DPB1	9	116	0.703708	0.864985
16	B	52	111	0.451935	0.569776		12	C	170	116	0.686117	0.824928		16	C	326	116	0.532804	0.661764		13	B	11	116	0.7038	0.865059
16	DQB1	23	111	0.451935	0.569776		12	C	270	116	0.686117	0.824928		16	C	339	116	0.532804	0.661764		15	DQA1	175	107	0.704033	0.865306
16	B	307	107	0.452116	0.569978		12	C	284	116	0.686117	0.824928		16	DQA1	40	115	0.532981	0.661764		14	A	-20	116	0.704246	0.865333
17	B	94	113	0.452371	0.570273		12	C	289	116	0.686117	0.824928		16	DQA1	51	115	0.532981	0.661764		14	A	310	116	0.704246	0.865333
18	C	248	114	0.452415	0.570278		12	C	291	116	0.686117	0.824928		17	A	245	111	0.532853	0.661764		14	A	314	116	0.704246	0.865333
18	C	6	114	0.452415	0.570278		12	C	308	116	0.686117	0.824928		16	A	105	113	0.533134	0.661895		15	B	4	114	0.704164	0.865333
15	DPB1	85	114	0.452477	0.570305		12	C	309	116	0.686117	0.824928		15	B	11	113	0.533302	0.662073		17	DPB1	178	112.1	0.70418	0.865333
15	DPB1	87	114	0.452477	0.570305		13	C	16	116	0.685679	0.824928		14	A	152	115	0.533503	0.662293		18	C	275	110	0.704181	0.865333
18	A	298	108	0.452543	0.57031		13	C	211	116	0.685679	0.824928		12	A	127	116	0.53363	0.66242		16	A	107	116	0.704323	0.865389
18	A	307	108	0.452543	0.57031		13	DQB1	30	115	0.685857	0.824928		15	A	334	109	0.533732	0.66251		15	A	184	108	0.704459	0.865516
18	DQB1	-10	107	0.452512	0.57031		14	B	30	108	0.685637	0.824928		17	A	99	107	0.533773	0.66251		17	A	56	110	0.704574	0.865619
14	DQB1	197	113	0.452989	0.57082		14	C	-18	114	0.685967	0.824928		17	B	114	114	0.533774	0.66251		14	A	166	113	0.704709	0.865706
17	DPB1	84	114	0.452982	0.57082		14	C	-5	114	0.685967	0.824928		15	A	283	109	0.533991	0.662748		14	A	167	113	0.704709	0.865706
18	A	246	112.1	0.453042	0.570862		14	C	143	114	0.685967	0.824928		18	B	46	116	0.534128	0.662877		12	A	253	114	0.704915	0.865789
12	B	82	114	0.453177	0.57098		14	C	170	114	0.685967	0.824928		18	C	24	107	0.534143	0.662877		13	DPB1	36	115	0.704976	0.865789
12	B	83	114	0.453177	0.57098		14	C	270	114	0.685967	0.824928		18	A	294	114	0.534405	0.663172		14	C	152	107	0.705018	0.865789
15	B	81	116	0.453291	0.57108		14	C	284	114	0.685967	0.824928		15	DQB1	125	115	0.534732	0.663548		14	C	193	113	0.705053	0.865789
18	B	-8	111.1	0.453297	0.57108		14	C	289	114	0.685967	0.824928		16	A	66	112	0.535089	0.663961		14	C	35	110	0.704888	0.865789
13	C	94	116	0.453389	0.57117		14	C	291	114	0.685967	0.824928		16	A	-2	108	0.535304	0.664198		15	A	-15	116	0.705569	0.865789
15	C	16	115	0.453419	0.571182		14	C	308	114	0.685967	0.824928		16	DQA1	56	116	0.535382	0.664205		15	B	194	112	0.704845	0.865789
15	A	245	107	0.45368	0.571485		14	C	309	114	0.685967	0.824928		16	DQA1	76	116	0.535382	0.664205		16	B	63	112.1	0.705534	0.865789
14	C	152	114	0.453972	0.571826		16	A	127	110	0.68596	0.824928		18	A	144	110	0.535365	0.664205		16	DPA1	18	116	0.705382	0.865789
18	DPA1	28	112	0.454086	0.571944		17	C	66	107	0.685348	0.824928		13	B	282	114	0.535628	0.66448		16	DPA1	190	116	0.705382	0.865789
17	A	282	113	0.454184	0.572016		17	DQB1	130	108	0.685493	0.824928		14	B	-10	107	0.535756	0.664609		16	DPA1	72	116	0.705382	0.865789
17	A	311	113	0.454184	0.572016		18	B	131	112.1	0.685351	0.824928		17	C	94	109	0.535898	0.664755		16	DPA1	73	116	0.705382	0.865789
18	DQB1	9	114	0.454357	0.572208		18	DQB1	140	112.1	0.68573	0.824928		18	DRB1	58	114	0.535951	0.66479		16	DPA1	96	116	0.705382	0.865789
17	DQB1	-17	107	0.454521	0.572389		18	DQB1	66	107	0.685337	0.824928		15	DRB1	74	115	0.536005	0.664828		17	A	163	114	0.705503	0.865789
17	C	211	114	0.454815	0.572733		18	DQB1	67	107	0.685337	0.824928		15	B	99	111	0.536206	0.665016		17	A	253	115	0.705526	0.865789
15	A	184	112	0.455042	0.572993		12	B	30	109	0.68638	0.82517		18	DRB1	85	115	0.536203	0.665016		17	A	77	107	0.705493	0.865789
17	A	245	111.1	0.455142	0.573093		13	B	131	115	0.686351	0.82517		13	A	310	108	0.536469	0.665283		17	B	131	109	0.705397	0.865789
14	DRB1	133	116	0.455243	0.573142		15	B	99	112	0.686417	0.825178		13	A	314	108	0.536469	0.665283		17	B	67	112.1	0.705367	0.865789
14	DRB1	142	116	0.455243	0.573142		12	DQB1	30	115	0.686541	0.825239		14	DRB1	12	115	0.536542	0.665343		17	C	16	112.1	0.705514	0.865789
17	B	113	111.1	0.455204	0.573142		17	C	138	112.1	0.686517	0.825239		17	DPA1	28	115	0.536671	0.665472		17	C	211	112.1	0.705514	0.865789
16	C	-15	116	0.455365	0.57327		18	A	99	115	0.686561	0.825239		12	DRB1	112	107	0.536841	0.665534		17	DPB1	76	107	0.705503	0.865789
15	A	186	111	0.455436	0.573334		18	DRB1	112	112	0.686947	0.825665		16	A	102	109	0.536777	0.665534		18	A	283	115	0.705488	0.865789
14	A	334	115	0.455481	0.573339		16	DQB1	86	115	0.687047	0.825711		16	C	66	110	0.536833	0.665534		18	C	73	110	0.705574	0.865789
17	A	149	113	0.455482	0.573339		18	DQB1	-17	112	0.687037	0.825711		17	B	4	107	0.536801	0.665534		18	DRB1	104	115	0.705113	0.865789
18	B	163	112	0.455529	0.573373		18	DQB1	37	114	0.687092	0.825728		18	A	109	108	0.536835	0.665534		18	DRB1	98	115	0.705113	0.865789
16	A	17	115	0.455645	0.573494		15	DRB1	9	116	0.68717	0.825783		17	B	81	114	0.537009	0.66558		17	DQB1	-27	115	0.705826	0.866021
13	A	-11	107	0.45576	0.573612		13	DQB1	75	115	0.687298	0.825835		18	DPA1	18	114	0.537073	0.66558		17	DQB1	-9	115	0.705826	0.866021
18	B	103	111	0.455836	0.573682		17	DQB1	130	114	0.687291	0.825835		18	DPA1	190	114	0.537073	0.66558		14	DRB1	26	115	0.705997	0.866076
17	DQB1	197	112.1	0.455922	0.573764		18	C	90	112	0.687306	0.825835		18	DPA1	72	114	0.537073	0.66558		15	DQB1	130	108	0.705999	0.866076
13	DQB1	9	115	0.456094	0.573928		17	DPB1	55	110	0.687373	0.825878		18	DPA1	73	114	0.537073	0.66558		18	B	131	109	0.705979	0.866076
14	C	11	115	0.45609	0.573928		15	DPB1	55	116	0.687496	0.825972		18	DPA1	96	114	0.537073	0.66558		18	C	-17	116	0.705914	0.866076
17	DPB1	205	114	0.456177	0.574007		17	A	161	115	0.687513	0.825972		18	DPB1	85	113	0.537022	0.66558		18	B	116	109	0.706108	0.866171
15	A	-11	112	0.456312	0.574151		15	DPB1	57	107	0.687639	0.826086		18	DPB1	87	113	0.537022	0.66558		12	B	305	116	0.706416	0.86651
15	A	186	109	0.456363	0.57419		18	C	275	113	0.687775	0.826213		18	DPB1	205	113	0.537148	0.665643		17	A	95	109	0.706466	0.866532
12	B	97	115	0.456459	0.574284		15	A	66	107	0.688019	0.826468		17	A	142	113	0.537248	0.665707		18	DPA1	66	111	0.706646	0.866714
12	B	95	115	0.45661	0.574423		18	A	97	114	0.688088	0.826513		17	A	145	113	0.537248	0.665707		15	A	90	115	0.706844	0.866857
18	C	114	114	0.456597	0.574423		15	A	144	113	0.688175	0.82658		17	DQA1	56	116	0.537411	0.665834		15	DRB1	37	116	0.706896	0.866857
18	DPB1	9	107	0.456863	0.574715		12	A	253	116	0.688351	0.826693		17	DQA1	76	116	0.537411	0.665834		17	B	9	114	0.706909	0.866857
16	C	152	114	0.456892	0.574725		12	DRB1	133	107	0.688517	0.826693		18	B	-8	114	0.537423	0.665834		18	A	142	110	0.706923	0.866857
17	B	305	107	0.456942	0.574762		12	DRB1	142	107	0.688517	0.826693		12	B	94	107	0.537506	0.665899		18	A	145	110	0.706923	0.866857
14	C	156	114	0.456963	0.574762		15	C	99	115	0.68838	0.826693		14	B	11	113	0.537524	0.665899		18	B	46	114	0.707009	0.866924
16	A	276	116	0.457042	0.574836		15	DPB1	170	116	0.688493	0.826693		13	DPA1	18	107	0.537736	0.665921		17	C	285	109	0.707072	0.866962
17	B	171	109	0.457371	0.575223		15	DPB1	96	116	0.688493	0.826693		13	DPA1	190	107	0.537736	0.665921		14	DPB1	11	108	0.707273	0.867094
17	B	62	115	0.45741	0.575247		15	DQB1	13	115	0.688391	0.826693		13	DPA1	72	107	0.537736	0.665921		16	B	70	115	0.707272	0.867094
15	A	19	111	0.457534	0.575377		18	C	156	114	0.688426	0.826693		13	DPA1	73	107	0.537736	0.665921		18	B	113	112.1	0.707276	0.867094
16	B	171	112	0.457686	0.575543		15	DQB1	224	116	0.688623	0.826782		13	DPA1	96	107	0.537736	0.665921		15	A	65	112	0.707344	0.867139
13	C	9	116	0.457901	0.575787		16	DQB1	203	107	0.688929	0.827113		16	A	142	116	0.537785	0.665921		14	A	90	116	0.707708	0.867546
15	B	94	107	0.457966	0.575842		18	A	-15	114	0.688988	0.827146		16	A	145	116	0.537785	0.665921		12	DPA1	127	114	0.707938	0.867593
17	A	95	109	0.458083	0.575964		13	A	107	114	0.689285	0.827428		16	A	310	114	0.537605	0.665921		12	DPA1	160	114	0.707938	0.867593
17	B	76	112.1	0.458192	0.576075		17	A	149	107	0.689279	0.827428		16	A	314	114	0.537605	0.665921		12	DPA1	228	114	0.707938	0.867593
18	B	12	112.1	0.458215	0.576077		15	B	12	114	0.689336	0.827452		16	B	178	115	0.537738	0.665921		12	DPA1	50	114	0.707938	0.867593
17	A	166	116	0.458412	0.576273		17	A	79	114	0.689885	0.82785		17	B	103	116	0.537913	0.66605		12	DPA1	83	114	0.707938	0.867593
17	A	167	116	0.458412	0.576273		17	A	80	114	0.689885	0.82785		17	DQB1	-17	112	0.538094	0.666244		18	C	177	116	0.70778	0.867593
12	A	299	116	0.458458	0.576278		17	A	81	114	0.689885	0.82785		12	C	304	115	0.538127	0.666255		15	DQB1	185	116	0.708164	0.86783
12	DPA1	11	116	0.458445	0.576278		17	A	82	114	0.689885	0.82785		15	A	193	108	0.538265	0.666276		12	B	103	116	0.708269	0.867849
14	C	103	115	0.458693	0.576522		17	A	83	114	0.689885	0.82785		15	A	194	108	0.538265	0.666276		14	C	103	107	0.708275	0.867849
14	C	173	115	0.458693	0.576522		18	A	246	116	0.68988	0.82785		15	A	207	108	0.538265	0.666276		14	C	173	107	0.708275	0.867849
15	B	239	115	0.459062	0.576674		18	C	138	111.1	0.689717	0.82785		17	C	295	116	0.538194	0.666276		17	C	114	107	0.708306	0.867849
15	B	253	115	0.459062	0.576674		12	A	298	114	0.68997	0.827877		18	C	177	114	0.538249	0.666276		18	C	11	113	0.708373	0.867891
15	B	267	115	0.459062	0.576674		12	A	307	114	0.68997	0.827877		14	C	66	107	0.538588	0.666573		15	A	77	115	0.708463	0.867923
15	B	268	115	0.459062	0.576674		17	A	142	115	0.690064	0.827877		15	A	79	112	0.538675	0.666573		17	A	-15	116	0.708453	0.867923
15	B	270	115	0.459062	0.576674		17	A	145	115	0.690064	0.827877		15	A	80	112	0.538675	0.666573		16	B	-11	108	0.708657	0.868063
15	B	275	115	0.459062	0.576674		17	A	186	109	0.690031	0.827877		15	A	81	112	0.538675	0.666573		16	DQB1	55	115	0.708679	0.868063
15	B	295	115	0.459062	0.576674		14	A	97	108	0.6905	0.828236		15	A	82	112	0.538675	0.666573		17	A	297	112.1	0.708708	0.868063
15	B	296	115	0.459062	0.576674		14	DRB1	38	116	0.690427	0.828236		15	A	83	112	0.538675	0.666573		18	C	114	107	0.708733	0.868063
15	B	298	115	0.459062	0.576674		15	A	150	107	0.690518	0.828236		16	A	77	116	0.538631	0.666573		18	C	304	109	0.708737	0.868063
15	B	299	115	0.459062	0.576674		15	A	158	107	0.690518	0.828236		18	DRB1	40	109	0.539143	0.667121		15	DRB1	-16	107	0.708889	0.86817
15	B	300	115	0.459062	0.576674		16	A	17	108	0.690403	0.828236		18	B	99	110	0.539346	0.667343		15	DRB1	-25	107	0.708889	0.86817
15	B	90	115	0.459062	0.576674		12	DPA1	11	113	0.690575	0.82826		12	A	171	113	0.539473	0.66744		13	A	12	109	0.70921	0.868327
12	A	245	115	0.459155	0.576765		15	DPB1	69	115	0.6906	0.82826		12	A	186	113	0.539473	0.66744		13	B	109	110	0.709612	0.868327
13	B	145	107	0.45919	0.576782		14	A	-15	109	0.690686	0.828319		15	A	297	112	0.539558	0.667462		13	B	99	109	0.709588	0.868327
18	DPB1	33	115	0.459234	0.576812		18	A	77	111.1	0.690712	0.828319		15	B	-21	113	0.539564	0.667462		13	C	1	114	0.709694	0.868327
18	A	116	115	0.459263	0.576823		14	DPB1	76	115	0.690771	0.828353		15	B	-23	113	0.539564	0.667462		14	C	16	111	0.709286	0.868327
18	DRB1	33	107	0.459288	0.576828		15	A	44	107	0.690949	0.828379		16	C	-17	114	0.539644	0.667531		14	C	211	111	0.709286	0.868327
17	B	245	113	0.459332	0.576857		15	A	67	107	0.690949	0.828379		16	C	-9	107	0.539731	0.667591		15	A	294	114	0.709504	0.868327
17	A	43	114	0.459391	0.576905		17	DQB1	3	113	0.690881	0.828379		18	DPB1	35	107	0.539742	0.667591		15	C	138	108	0.709814	0.868327
18	DRB1	14	115	0.459535	0.577034		18	A	149	114	0.690909	0.828379		15	A	76	114	0.539788	0.667618		16	A	299	108	0.70949	0.868327
18	DRB1	25	115	0.459535	0.577034		18	B	70	108	0.690906	0.828379		16	C	97	115	0.539965	0.667778		16	A	334	108	0.70949	0.868327
18	B	167	108	0.459605	0.577095		14	C	95	111	0.691021	0.828428		18	A	297	115	0.539966	0.667778		16	B	-11	107	0.709795	0.868327
13	A	-11	116	0.459849	0.577376		18	A	297	112	0.691082	0.828463		18	A	97	115	0.539999	0.667789		16	B	239	110	0.709911	0.868327
15	C	275	116	0.459963	0.577493		16	DRB1	85	107	0.691136	0.828491		17	C	-9	113	0.540191	0.667969		16	B	253	110	0.709911	0.868327
12	DPB1	178	116	0.460213	0.577781		14	B	32	114	0.691515	0.828909		18	DRB1	38	107	0.540194	0.667969		16	B	267	110	0.709911	0.868327
16	C	163	114	0.460423	0.577993		17	B	194	113	0.691548	0.828911		12	DRB1	12	115	0.540243	0.668001		16	B	268	110	0.709911	0.868327
18	C	-17	115	0.460411	0.577993		16	B	82	115	0.6917	0.828981		15	B	171	112	0.540347	0.668091		16	B	270	110	0.709911	0.868327
14	A	102	113	0.46053	0.578101		16	B	83	115	0.6917	0.828981		17	DPB1	57	116	0.540365	0.668091		16	B	275	110	0.709911	0.868327
15	A	255	109	0.460573	0.578103		18	DRB1	85	115	0.691685	0.828981		13	DPA1	111	115	0.540438	0.668121		16	B	295	110	0.709911	0.868327
15	A	268	109	0.460573	0.578103		17	DRB1	133	113	0.691773	0.828993		13	DPA1	31	115	0.540438	0.668121		16	B	296	110	0.709911	0.868327
15	DRB1	38	116	0.460702	0.578213		17	DRB1	142	113	0.691773	0.828993		18	A	127	108	0.540476	0.668138		16	B	298	110	0.709911	0.868327
16	DQB1	9	115	0.460692	0.578213		17	A	283	108	0.691929	0.829143		13	DQB1	53	115	0.54051	0.66815		16	B	299	110	0.709911	0.868327
12	DPA1	28	114	0.460829	0.578295		12	B	45	116	0.691964	0.829144		15	C	94	111	0.540545	0.668163		16	B	300	110	0.709911	0.868327
13	DQB1	71	116	0.460863	0.578295		15	DQB1	135	116	0.691992	0.829144		16	A	76	113	0.540574	0.668169		16	B	90	110	0.709911	0.868327
15	B	171	112	0.460837	0.578295		15	A	79	113	0.692227	0.829201		15	B	30	115	0.540737	0.668341		17	C	1	109	0.709901	0.868327
17	DQB1	-27	115	0.460872	0.578295		15	A	80	113	0.692227	0.829201		16	DPB1	9	107	0.540839	0.668437		18	A	114	115	0.709156	0.868327
17	DQB1	-9	115	0.460872	0.578295		15	A	81	113	0.692227	0.829201		16	A	65	112	0.54087	0.668445		18	B	116	108	0.709858	0.868327
17	B	67	116	0.460923	0.578333		15	A	82	113	0.692227	0.829201		15	B	114	108	0.540953	0.668517		18	C	-9	111	0.709137	0.868327
14	A	-2	114	0.461048	0.578422		15	A	83	113	0.692227	0.829201		13	A	283	108	0.541162	0.668625		18	C	194	115	0.709821	0.868327
14	B	52	115	0.461056	0.578422		18	DQA1	69	115	0.692076	0.829201		16	A	255	107	0.541146	0.668625		13	A	116	107	0.710011	0.868339
14	DQB1	23	115	0.461056	0.578422		13	A	282	115	0.692338	0.829222		16	A	268	107	0.541146	0.668625		16	DRB1	231	115	0.710018	0.868339
15	B	11	116	0.461385	0.578809		13	A	311	115	0.692338	0.829222		16	A	31	107	0.541146	0.668625		17	DQA1	207	116	0.710014	0.868339
13	C	163	115	0.461541	0.578913		18	C	73	107	0.692277	0.829222		16	A	35	107	0.541146	0.668625		12	B	245	115	0.71093	0.868415
15	C	114	115	0.461529	0.578913		13	DRB1	38	115	0.692466	0.829338		18	A	297	112.1	0.541247	0.668699		12	DQB1	-17	109	0.710807	0.868415
16	DQB1	-17	116	0.461572	0.578913		18	B	109	115	0.692736	0.829549		18	C	138	112.2	0.541459	0.668901		12	DQB1	197	107	0.711742	0.868415
18	B	52	109	0.461553	0.578913		18	B	162	115	0.692736	0.829549		18	C	35	112.2	0.541459	0.668901		12	DQB1	3	107	0.711742	0.868415
18	DQB1	23	109	0.461553	0.578913		18	B	166	115	0.692736	0.829549		18	DQB1	-17	108	0.541485	0.668903		13	A	149	115	0.711652	0.868415
16	A	321	116	0.461719	0.579072		12	DRB1	13	116	0.692941	0.82957		18	B	178	116	0.541605	0.669021		13	B	325	116	0.710437	0.868415
15	B	307	107	0.46175	0.579084		14	DQB1	13	116	0.692909	0.82957		15	C	-9	116	0.541689	0.669095		13	B	62	114	0.711459	0.868415
16	C	-5	114	0.461847	0.57918		16	A	31	116	0.692883	0.82957		18	DRB1	180	107	0.542207	0.669705		13	B	95	113	0.710439	0.868415
13	A	152	107	0.462055	0.579414		16	A	35	116	0.692883	0.82957		17	A	76	108	0.542314	0.669807		13	C	90	115	0.711243	0.868415
14	DQB1	3	113	0.462198	0.579568		18	A	9	112.1	0.692796	0.82957		14	DRB1	-17	115	0.542381	0.669859		13	DPB1	33	110	0.710392	0.868415
16	A	288	114	0.46242	0.57982		18	DPA1	66	108	0.692915	0.82957		17	B	325	108	0.542458	0.669924		14	B	113	111	0.710993	0.868415
15	DPB1	205	114	0.462662	0.580098		13	C	156	116	0.693198	0.829654		16	A	283	114	0.542536	0.66996		14	DQB1	13	107	0.710725	0.868415
12	A	95	116	0.463192	0.58025		15	B	177	114	0.693182	0.829654		17	A	12	113	0.542529	0.66996		14	DQB1	167	107	0.710725	0.868415
12	DRB1	77	116	0.463078	0.58025		15	B	180	114	0.693182	0.829654		14	B	95	116	0.542561	0.669961		15	A	294	108	0.711357	0.868415
13	C	211	113	0.463009	0.58025		16	A	161	116	0.693113	0.829654		15	A	166	114	0.542621	0.669975		15	C	1	107	0.710652	0.868415
14	DPA1	18	111	0.463089	0.58025		17	B	-11	116	0.693194	0.829654		15	A	167	114	0.542621	0.669975		15	C	114	115	0.710664	0.868415
14	DPA1	190	111	0.463089	0.58025		17	C	1	116	0.693065	0.829654		13	DPB1	55	108	0.542654	0.669986		15	C	248	113	0.710419	0.868415
14	DPA1	72	111	0.463089	0.58025		17	B	95	107	0.6933	0.829739		16	B	114	114	0.542709	0.670023		15	C	6	113	0.710419	0.868415
14	DPA1	73	111	0.463089	0.58025		18	C	116	115	0.693371	0.829787		17	C	-9	114	0.542799	0.670104		15	C	95	116	0.711527	0.868415
14	DPA1	96	111	0.463089	0.58025		12	C	-15	107	0.693467	0.829864		18	B	70	108	0.542912	0.670214		15	C	97	113	0.71138	0.868415
16	DPB1	170	107	0.462827	0.58025		17	C	16	107	0.693557	0.829897		15	C	24	116	0.543036	0.670232		15	DPA1	11	107	0.710619	0.868415
16	DPB1	194	113	0.462935	0.58025		17	C	211	107	0.693557	0.829897		15	DRB1	140	115	0.542952	0.670232		15	DPB1	178	107	0.710828	0.868415
16	DPB1	96	107	0.462827	0.58025		12	B	145	108	0.693671	0.829997		16	C	295	116	0.542998	0.670232		16	A	56	110	0.711732	0.868415
18	A	-11	111.1	0.463194	0.58025		17	B	-21	115	0.693937	0.830203		17	B	30	115	0.543049	0.670232		16	A	90	107	0.711585	0.868415
18	C	-18	111.1	0.463242	0.58025		17	B	-23	115	0.693937	0.830203		18	DQB1	13	115	0.543028	0.670232		16	B	239	113	0.711611	0.868415
18	C	143	111.1	0.463242	0.58025		18	DQB1	3	115	0.693933	0.830203		18	C	97	112.1	0.543181	0.670364		16	B	253	113	0.711611	0.868415
18	C	170	111.1	0.463242	0.58025		18	DQA1	175	107	0.694084	0.830341		18	A	171	111.1	0.543452	0.670639		16	B	267	113	0.711611	0.868415
18	C	219	112.2	0.462955	0.58025		16	C	16	111	0.694295	0.83046		18	A	186	111.1	0.543452	0.670639		16	B	268	113	0.711611	0.868415
18	C	270	111.1	0.463242	0.58025		16	C	211	111	0.694295	0.83046		12	B	66	114	0.543775	0.671007		16	B	270	113	0.711611	0.868415
18	C	284	111.1	0.463242	0.58025		18	C	103	110	0.694308	0.83046		15	A	151	112	0.543887	0.671116		16	B	275	113	0.711611	0.868415
18	C	289	111.1	0.463242	0.58025		18	C	173	110	0.694308	0.83046		17	A	56	110	0.544017	0.671245		16	B	295	113	0.711611	0.868415
18	C	291	111.1	0.463242	0.58025		18	C	66	115	0.694829	0.831046		15	A	70	108	0.54407	0.671281		16	B	296	113	0.711611	0.868415
18	C	308	111.1	0.463242	0.58025		15	B	103	107	0.694931	0.831093		13	A	166	114	0.544625	0.671905		16	B	298	113	0.711611	0.868415
18	C	309	111.1	0.463242	0.58025		16	C	95	112	0.694911	0.831093		13	A	167	114	0.544625	0.671905		16	B	299	113	0.711611	0.868415
13	B	307	113	0.46327	0.580259		14	B	177	115	0.695038	0.831146		12	C	91	109	0.544787	0.671976		16	B	300	113	0.711611	0.868415
18	B	211	114	0.463402	0.580398		14	B	180	115	0.695038	0.831146		13	DPB1	86	115	0.544854	0.671976		16	B	90	113	0.711611	0.868415
16	A	109	111	0.463522	0.580522		18	B	163	112.2	0.695106	0.831189		18	A	79	110	0.544838	0.671976		16	C	147	116	0.711606	0.868415
15	DQA1	-16	116	0.463603	0.580598		18	DRB1	12	112	0.695238	0.83131		18	A	80	110	0.544838	0.671976		17	A	114	107	0.710219	0.868415
14	C	-5	113	0.463631	0.580606		18	C	-9	114	0.695272	0.831313		18	A	81	110	0.544838	0.671976		17	A	97	111.1	0.710557	0.868415
12	A	255	108	0.463674	0.580609		12	B	99	109	0.695494	0.831467		18	A	82	110	0.544838	0.671976		17	C	14	108	0.71055	0.868415
12	A	268	108	0.463674	0.580609		17	B	69	111	0.695488	0.831467		18	A	83	110	0.544838	0.671976		17	C	193	115	0.710226	0.868415
13	A	294	107	0.463733	0.58064		17	B	71	111	0.695488	0.831467		12	A	151	115	0.544971	0.672046		17	C	303	108	0.71055	0.868415
16	DQA1	175	116	0.463741	0.58064		15	C	113	116	0.695601	0.831558		13	B	114	116	0.544984	0.672046		17	C	49	108	0.71055	0.868415
18	A	-20	111.1	0.463788	0.580673		15	A	142	107	0.695763	0.831677		13	B	99	116	0.544973	0.672046		17	C	77	112	0.71066	0.868415
14	A	299	115	0.464057	0.580983		15	A	145	107	0.695763	0.831677		18	C	177	112.2	0.545223	0.67231		17	C	80	112	0.71066	0.868415
18	B	97	107	0.464241	0.581188		14	DRB1	85	116	0.695883	0.831782		15	DQB1	125	116	0.545279	0.672349		17	C	9	108	0.711278	0.868415
12	B	94	116	0.464442	0.581402		15	DRB1	77	108	0.696363	0.832179		12	B	81	116	0.545333	0.672355		17	DQB1	66	116	0.711211	0.868415
15	C	97	116	0.464454	0.581402		16	A	253	112	0.696371	0.832179		13	DQB1	-18	116	0.545309	0.672355		17	DQB1	67	116	0.711211	0.868415
15	DPB1	215	113	0.465019	0.582083		17	A	116	116	0.696331	0.832179		18	DPA1	66	116	0.545435	0.672451		18	A	105	111	0.71171	0.868415
18	DRB1	231	115	0.46504	0.582083		17	A	171	111.1	0.696261	0.832179		18	C	95	116	0.545562	0.672577		18	A	43	113	0.711525	0.868415
18	B	95	107	0.465191	0.582246		18	A	152	108	0.696341	0.832179		16	DRB1	58	116	0.545595	0.672587		18	A	73	113	0.711171	0.868415
13	A	31	114	0.465237	0.582251		12	DRB1	4	116	0.696461	0.832229		15	A	95	107	0.545645	0.672589		18	C	-17	111.1	0.710436	0.868415
13	A	35	114	0.465237	0.582251		15	DPB1	178	109	0.696475	0.832229		17	C	163	108	0.545645	0.672589		17	B	158	109	0.711795	0.868441
12	A	253	114	0.465407	0.582438		16	B	131	112	0.69653	0.832257		15	DRB1	47	115	0.545877	0.672845		13	C	103	114	0.711986	0.868478
16	C	97	116	0.465432	0.582443		17	B	62	111	0.696582	0.832282		18	B	66	110	0.546049	0.673026		13	C	173	114	0.711986	0.868478
18	C	21	107	0.465581	0.582604		17	DPA1	28	113	0.696793	0.832459		13	B	71	116	0.546101	0.673045		15	B	114	114	0.711917	0.868478
12	DPA1	127	116	0.465811	0.58276		18	DRB1	73	107	0.696769	0.832459		17	A	97	114	0.546113	0.673045		15	C	219	108	0.711939	0.868478
12	DPA1	160	116	0.465811	0.58276		12	A	12	115	0.69684	0.832478		15	A	276	115	0.54637	0.67315		18	C	90	109	0.711959	0.868478
12	DPA1	228	116	0.465811	0.58276		16	B	9	107	0.697108	0.83276		15	A	321	115	0.54637	0.67315		17	B	45	115	0.71234	0.868871
12	DPA1	50	116	0.465811	0.58276		16	B	-21	107	0.697245	0.832849		15	DQB1	84	115	0.546355	0.67315		15	A	283	116	0.712712	0.869286
12	DPA1	83	116	0.465811	0.58276		16	B	-23	107	0.697245	0.832849		15	DQB1	85	115	0.546355	0.67315		16	B	95	112.1	0.712888	0.869461
15	DPB1	86	114	0.466361	0.583423		15	C	66	115	0.69745	0.833057		15	DQB1	89	115	0.546355	0.67315		17	C	184	109	0.712955	0.869504
15	A	17	116	0.466459	0.583519		18	DQB1	197	115	0.697499	0.833078		15	DQB1	90	115	0.546355	0.67315		15	A	63	114	0.713013	0.869535
14	C	95	115	0.4666	0.58367		17	A	297	115	0.69758	0.833103		16	DRB1	85	113	0.546297	0.67315		18	B	77	111	0.713083	0.869582
12	B	145	107	0.466632	0.583683		17	A	66	115	0.697583	0.833103		18	C	156	107	0.546567	0.673332		17	A	144	111	0.713272	0.869774
17	C	304	114	0.46683	0.583904		18	DPB1	33	116	0.697662	0.83316		18	DQA1	25	115	0.546543	0.673332		17	B	158	114	0.713307	0.869777
18	A	63	110	0.46689	0.583953		12	DPB1	35	108	0.698009	0.8332		13	DQB1	74	116	0.546791	0.673578		12	A	116	107	0.71346	0.869917
17	B	-10	110	0.466941	0.583989		16	C	-17	108	0.697986	0.8332		18	B	74	112	0.546862	0.673635		16	C	184	113	0.713486	0.869917
18	DPB1	205	113	0.466961	0.583989		16	C	-18	112.1	0.698103	0.8332		14	A	66	115	0.546992	0.673765		12	C	138	108	0.71353	0.869932
14	DRB1	40	115	0.467046	0.58407		16	C	-5	112.1	0.698103	0.8332		17	B	4	111.1	0.547052	0.673808		17	A	73	109	0.713695	0.870055
13	A	299	108	0.467515	0.584421		16	C	143	112.1	0.698103	0.8332		13	C	177	114	0.547091	0.673819		18	C	1	110	0.713665	0.870055
14	C	35	116	0.467507	0.584421		16	C	170	112.1	0.698103	0.8332		18	A	56	110	0.547109	0.673819		12	B	245	116	0.713843	0.870157
14	DPB1	33	110	0.467494	0.584421		16	C	270	112.1	0.698103	0.8332		12	DQB1	197	108	0.547153	0.673843		15	A	149	112	0.713828	0.870157
16	A	144	114	0.467377	0.584421		16	C	284	112.1	0.698103	0.8332		15	A	99	107	0.547405	0.674103		13	B	158	108	0.713994	0.870185
16	A	253	108	0.467447	0.584421		16	C	289	112.1	0.698103	0.8332		18	A	74	112.2	0.547414	0.674103		15	C	114	110	0.713953	0.870185
16	A	43	116	0.467464	0.584421		16	C	291	112.1	0.698103	0.8332		18	DPB1	8	115	0.547533	0.674219		18	A	73	108	0.713916	0.870185
18	A	161	113	0.467484	0.584421		16	C	308	112.1	0.698103	0.8332		16	C	21	114	0.547636	0.674316		18	DRB1	120	111.1	0.713966	0.870185
18	C	113	109	0.467489	0.584421		16	C	309	112.1	0.698103	0.8332		12	DRB1	47	115	0.547873	0.674547		15	A	19	112	0.714389	0.870538
18	DQB1	126	108	0.467445	0.584421		17	A	171	109	0.697859	0.8332		18	DRB1	233	116	0.547864	0.674547		16	A	-11	112	0.71454	0.870538
16	A	282	116	0.467796	0.584719		18	B	46	115	0.698206	0.833286		16	A	107	110	0.548162	0.674824		16	A	298	112	0.71454	0.870538
16	A	311	116	0.467796	0.584719		13	A	99	108	0.698397	0.833401		17	C	77	107	0.548172	0.674824		16	A	307	112	0.71454	0.870538
18	C	91	108	0.467874	0.584789		17	DPB1	178	116	0.698346	0.833401		17	C	80	107	0.548172	0.674824		18	A	253	112.2	0.714322	0.870538
12	B	99	114	0.467895	0.58479		18	A	276	112.1	0.698373	0.833401		12	A	127	108	0.54846	0.675024		18	B	152	112.2	0.714384	0.870538
12	A	246	107	0.468094	0.585013		13	A	283	113	0.698469	0.833423		14	C	138	115	0.54852	0.675024		18	C	77	115	0.714473	0.870538
17	A	12	111.1	0.468136	0.585039		18	C	163	109	0.698477	0.833423		14	C	35	115	0.54852	0.675024		18	C	80	115	0.714473	0.870538
12	C	94	116	0.468207	0.585086		17	C	177	115	0.698555	0.833478		14	DQA1	56	116	0.548488	0.675024		15	C	14	113	0.714759	0.870688
14	A	186	116	0.468216	0.585086		17	A	63	116	0.698675	0.833584		14	DQA1	76	116	0.548488	0.675024		15	C	303	113	0.714759	0.870688
18	B	74	111.1	0.468529	0.585451		12	B	131	108	0.698814	0.833713		18	B	82	111.1	0.548531	0.675024		15	C	49	113	0.714759	0.870688
16	A	186	111	0.46861	0.5855		15	B	-11	113	0.698998	0.833894		18	B	83	111.1	0.548531	0.675024		16	B	94	110	0.714911	0.870795
18	DQB1	197	112	0.468603	0.5855		12	B	46	114	0.699052	0.833922		18	DRB1	112	112.1	0.548418	0.675024		18	B	178	107	0.714884	0.870795
14	C	77	113	0.468688	0.585518		14	B	171	115	0.699153	0.834004		18	DRB1	31	115	0.548566	0.675037		17	C	66	110	0.71501	0.870802
14	C	80	113	0.468688	0.585518		15	DPB1	9	115	0.699218	0.834045		13	C	275	115	0.54885	0.67534		17	DQA1	40	115	0.715013	0.870802
16	B	99	112	0.468675	0.585518		14	DRB1	47	116	0.699299	0.834053		18	C	211	115	0.548862	0.67534		17	DQA1	51	115	0.715013	0.870802
16	A	12	116	0.468815	0.585651		15	C	94	107	0.699292	0.834053		18	B	113	111.1	0.549097	0.6756		13	DRB1	47	116	0.715099	0.870868
12	A	297	113	0.468945	0.585787		15	DPB1	56	116	0.699319	0.834053		12	B	45	116	0.549146	0.67563		15	DQB1	75	116	0.715502	0.871163
14	B	211	107	0.469003	0.585833		12	DPB1	36	116	0.699502	0.834234		15	C	91	114	0.549366	0.67587		16	DPA1	111	115	0.715458	0.871163
14	A	127	116	0.469075	0.585897		18	A	114	110	0.699599	0.834312		12	DRB1	-17	116	0.549525	0.676005		16	DPA1	31	115	0.715458	0.871163
17	A	334	112	0.469134	0.585944		18	B	171	116	0.699828	0.834548		14	B	163	115	0.54951	0.676005		17	DQB1	45	107	0.715489	0.871163
13	A	297	116	0.469214	0.585992		13	C	-9	115	0.699899	0.834558		15	C	95	108	0.549679	0.676134		18	C	219	115	0.715404	0.871163
16	DRB1	60	115	0.469203	0.585992		18	C	113	111	0.69989	0.834558		17	B	65	116	0.549679	0.676134		18	A	184	108	0.715603	0.871247
14	A	63	107	0.469389	0.586184		15	B	95	112	0.699992	0.834559		17	B	82	113	0.549749	0.676159		15	C	-15	113	0.715713	0.871342
12	A	166	115	0.469493	0.586209		17	DRB1	78	116	0.699994	0.834559		17	B	83	113	0.549749	0.676159		14	A	19	107	0.715778	0.871382
12	A	167	115	0.469493	0.586209		18	C	295	115	0.699983	0.834559		12	A	70	115	0.549898	0.676313		16	B	109	115	0.716089	0.871656
15	A	297	115	0.46946	0.586209		12	B	114	114	0.700089	0.834619		15	C	-18	113	0.550259	0.676483		18	B	82	112	0.716099	0.871656
18	C	91	112	0.469463	0.586209		15	DRB1	33	115	0.700107	0.834619		15	C	143	113	0.550259	0.676483		18	B	83	112	0.716099	0.871656
18	A	-11	108	0.469661	0.586392		12	DQA1	130	116	0.700297	0.834696		15	C	170	113	0.550259	0.676483		12	B	66	116	0.716202	0.871735
16	DRB1	30	116	0.469695	0.586408		12	DQA1	41	116	0.700297	0.834696		15	C	270	113	0.550259	0.676483		16	A	245	112	0.716228	0.871735
14	DPA1	18	116	0.469802	0.58641		18	B	9	110	0.700252	0.834696		15	C	284	113	0.550259	0.676483		17	DRB1	37	116	0.716284	0.871763
14	DPA1	190	116	0.469802	0.58641		18	DQB1	26	110	0.700206	0.834696		15	C	289	113	0.550259	0.676483		14	A	90	109	0.71645	0.871849
14	DPA1	72	116	0.469802	0.58641		15	DQB1	-18	114	0.700386	0.834716		15	C	291	113	0.550259	0.676483		16	B	-10	112	0.716444	0.871849
14	DPA1	73	116	0.469802	0.58641		17	A	97	107	0.700409	0.834716		15	C	308	113	0.550259	0.676483		16	B	109	109	0.71643	0.871849
14	DPA1	96	116	0.469802	0.58641		18	DQB1	37	107	0.700348	0.834716		15	C	309	113	0.550259	0.676483		12	A	299	113	0.71731	0.872068
14	B	109	113	0.469849	0.586443		15	A	65	116	0.700794	0.835138		13	DRB1	120	116	0.550887	0.677225		12	A	334	113	0.71731	0.872068
18	C	11	115	0.469936	0.586525		14	A	114	115	0.700932	0.835265		18	A	288	115	0.550928	0.677245		12	C	95	109	0.717183	0.872068
14	A	-2	107	0.470177	0.586799		15	DPB1	35	114	0.701262	0.835584		14	B	-16	113	0.550998	0.677301		13	C	14	107	0.717434	0.872068
17	DRB1	140	114	0.470355	0.586996		17	DQB1	3	111.1	0.701251	0.835584		15	A	298	112	0.551054	0.677309		13	C	303	107	0.717434	0.872068
17	B	97	107	0.470447	0.587084		13	A	99	107	0.701474	0.835755		15	A	307	112	0.551054	0.677309		13	C	49	107	0.717434	0.872068
17	DRB1	40	116	0.470645	0.587305		16	DQB1	13	115	0.701448	0.835755		17	DQB1	26	115	0.551098	0.677333		14	B	114	107	0.716917	0.872068
18	DRB1	133	116	0.470945	0.587626		17	DQB1	140	115	0.7015	0.835755		18	B	46	111.1	0.55128	0.677526		14	C	219	108	0.717295	0.872068
18	DRB1	142	116	0.470945	0.587626		15	B	156	114	0.702214	0.836568		17	DQB1	197	111.1	0.551487	0.67775		14	C	275	109	0.717396	0.872068
13	A	299	109	0.471007	0.587678		12	B	171	107	0.702315	0.836577		14	A	156	107	0.551513	0.677751		17	A	245	111.1	0.71708	0.872068
14	C	304	114	0.471117	0.587789		14	DRB1	112	113	0.702305	0.836577		17	DQB1	66	113	0.551567	0.677758		17	B	325	112	0.71673	0.872068
16	DRB1	14	115	0.471195	0.587833		17	DQB1	197	111.1	0.702263	0.836577		17	DQB1	67	113	0.551567	0.677758		17	B	74	112.1	0.716861	0.872068
16	DRB1	25	115	0.471195	0.587833		13	DQB1	9	107	0.702462	0.836695		13	A	142	116	0.551783	0.677829		17	C	97	112.1	0.716717	0.872068
18	C	90	111.1	0.471321	0.587964		13	DQB1	9	116	0.702661	0.836695		13	A	145	116	0.551783	0.677829		17	DQA1	56	115	0.717133	0.872068
18	DQB1	71	115	0.471605	0.588292		14	A	127	114	0.702839	0.836695		14	A	-22	116	0.551752	0.677829		17	DQA1	76	115	0.717133	0.872068
16	A	144	107	0.471845	0.588565		14	C	194	111	0.702908	0.836695		15	C	14	116	0.551798	0.677829		17	DQB1	-17	113	0.717049	0.872068
13	B	52	110	0.472005	0.588712		14	C	248	115	0.702636	0.836695		15	C	303	116	0.551798	0.677829		17	DRB1	31	115	0.717133	0.872068
13	DQB1	23	110	0.472005	0.588712		14	C	261	111	0.702908	0.836695		15	C	49	116	0.551798	0.677829		17	DRB1	33	112.1	0.716978	0.872068
12	DPB1	72	115	0.472525	0.589283		14	C	273	111	0.702908	0.836695		18	DPB1	76	114	0.55171	0.677829		18	B	67	112	0.717209	0.872068
12	DPB1	91	115	0.472525	0.589283		14	C	305	111	0.702908	0.836695		12	A	9	113	0.551837	0.677846		18	C	138	108	0.716928	0.872068
18	DQB1	-17	112	0.472526	0.589283		14	C	307	111	0.702908	0.836695		17	A	70	114	0.552027	0.678049		18	DPA1	127	115	0.71719	0.872068
17	A	321	113	0.472899	0.589721		14	C	6	115	0.702636	0.836695		18	DPB1	170	112	0.552112	0.678093		18	DPA1	160	115	0.71719	0.872068
18	A	171	107	0.473163	0.590024		15	A	116	110	0.703178	0.836695		18	DPB1	96	112	0.552112	0.678093		18	DPA1	228	115	0.71719	0.872068
13	DPB1	36	107	0.47321	0.590056		15	B	-16	115	0.702611	0.836695		18	A	149	112.2	0.552249	0.678231		18	DPA1	50	115	0.71719	0.872068
17	DRB1	-16	115	0.473389	0.590226		15	DPA1	127	115	0.703265	0.836695		17	DQB1	55	115	0.552357	0.678334		18	DPA1	83	115	0.71719	0.872068
17	DRB1	-25	115	0.473389	0.590226		15	DPA1	160	115	0.703265	0.836695		15	DRB1	9	116	0.552505	0.678485		16	A	76	115	0.71747	0.872074
17	B	-16	113	0.473431	0.590252		15	DPA1	228	115	0.703265	0.836695		12	DQB1	56	107	0.552599	0.67857		13	DPB1	8	116	0.717534	0.872084
14	A	310	114	0.473493	0.590277		15	DPA1	50	115	0.703265	0.836695		16	C	114	115	0.552711	0.678677		16	B	76	116	0.717543	0.872084
14	A	314	114	0.473493	0.590277		15	DPA1	83	115	0.703265	0.836695		16	A	334	108	0.552815	0.678774		13	DQA1	130	115	0.717778	0.872252
12	A	62	114	0.473586	0.59034		17	A	163	115	0.703086	0.836695		18	C	177	111.1	0.55284	0.678774		13	DQA1	41	115	0.717778	0.872252
14	B	-11	114	0.473566	0.59034		17	A	17	107	0.702968	0.836695		16	B	-11	116	0.552879	0.678792		18	C	90	111.1	0.717732	0.872252
18	A	144	111.1	0.473777	0.590552		17	A	79	115	0.703327	0.836695		15	DQB1	220	116	0.552942	0.678809		13	DPB1	85	116	0.718049	0.872348
16	A	255	115	0.473838	0.590575		17	A	80	115	0.703327	0.836695		15	DQB1	221	116	0.552942	0.678809		13	DPB1	86	116	0.718049	0.872348
16	A	268	115	0.473838	0.590575		17	A	81	115	0.703327	0.836695		15	A	43	108	0.553088	0.678957		13	DPB1	87	116	0.718049	0.872348
15	DQB1	182	115	0.473924	0.590656		17	A	82	115	0.703327	0.836695		13	DQB1	220	116	0.553236	0.679078		14	DQB1	30	115	0.717979	0.872348
17	DPB1	36	113	0.474084	0.590822		17	A	83	115	0.703327	0.836695		13	DQB1	221	116	0.553236	0.679078		17	B	46	116	0.717905	0.872348
18	C	14	108	0.474142	0.590822		17	C	21	112	0.703061	0.836695		18	DQA1	129	112	0.553346	0.679183		18	C	152	110	0.717932	0.872348
18	C	303	108	0.474142	0.590822		17	DQA1	34	107	0.702634	0.836695		13	B	74	109	0.553471	0.679268		12	C	94	107	0.718424	0.872744
18	C	49	108	0.474142	0.590822		17	DQB1	77	113	0.702686	0.836695		17	DQB1	197	112	0.553515	0.679268		17	B	305	114	0.71844	0.872744
12	DRB1	57	116	0.474263	0.590946		18	A	43	112	0.702763	0.836695		18	A	276	115	0.553504	0.679268		15	A	297	113	0.718472	0.872745
14	B	211	110	0.474427	0.591018		18	DQB1	55	114	0.702795	0.836695		18	A	321	115	0.553504	0.679268		14	A	283	107	0.718523	0.872768
17	DQB1	28	115	0.474448	0.591018		13	A	321	115	0.703557	0.836931		13	C	116	115	0.553604	0.679347		15	A	144	111	0.718705	0.872874
17	DQB1	46	115	0.474448	0.591018		14	DPB1	55	116	0.703593	0.836936		18	B	114	108	0.553816	0.679578		16	B	41	112.1	0.718653	0.872874
17	DQB1	47	115	0.474448	0.591018		18	DRB1	28	112.1	0.703626	0.836938		12	B	282	116	0.55391	0.679624		18	C	261	115	0.718867	0.872874
17	DQB1	52	115	0.474448	0.591018		16	B	82	114	0.703819	0.837093		14	C	95	115	0.554161	0.679624		18	C	273	115	0.718867	0.872874
17	DRB1	4	115	0.474434	0.591018		16	B	83	114	0.703819	0.837093		15	C	211	112	0.553964	0.679624		18	C	305	115	0.718867	0.872874
13	A	171	114	0.47462	0.591206		15	B	-16	114	0.703919	0.837175		16	A	62	116	0.55398	0.679624		18	C	307	115	0.718867	0.872874
17	DPA1	111	107	0.47476	0.591327		14	A	255	116	0.704166	0.837393		16	C	-18	116	0.5542	0.679624		18	C	326	115	0.718867	0.872874
17	DPA1	31	107	0.47476	0.591327		14	A	268	116	0.704166	0.837393		16	C	143	116	0.5542	0.679624		18	C	339	115	0.718867	0.872874
16	A	149	116	0.474916	0.591495		16	C	99	111	0.704414	0.837613		16	C	170	116	0.5542	0.679624		12	DPB1	36	114	0.718964	0.872913
18	C	97	111.1	0.475072	0.591663		18	A	65	108	0.704413	0.837613		16	C	270	116	0.5542	0.679624		18	B	-8	112	0.718949	0.872913
12	DQA1	56	116	0.475172	0.591709		15	A	246	115	0.704795	0.837992		16	C	284	116	0.5542	0.679624		12	DRB1	189	116	0.719037	0.872962
12	DQA1	76	116	0.475172	0.591709		18	A	99	108	0.704793	0.837992		16	C	289	116	0.5542	0.679624		15	C	99	113	0.71928	0.873063
18	C	177	111.1	0.475137	0.591709		13	B	99	114	0.705244	0.838026		16	C	291	116	0.5542	0.679624		15	DQA1	50	115	0.719312	0.873063
16	A	163	114	0.475348	0.591901		13	DQA1	47	116	0.705017	0.838026		16	C	308	116	0.5542	0.679624		15	DQA1	53	115	0.719312	0.873063
16	A	246	113	0.475419	0.591963		14	C	113	109	0.705153	0.838026		16	C	309	116	0.5542	0.679624		16	B	-16	110	0.719196	0.873063
12	B	239	107	0.475767	0.592053		15	DPB1	11	107	0.705366	0.838026		17	DRB1	77	108	0.554176	0.679624		17	B	171	111	0.719173	0.873063
12	B	253	107	0.475767	0.592053		17	A	17	108	0.705026	0.838026		14	DQA1	69	116	0.554247	0.679651		18	B	-11	110	0.719287	0.873063
12	B	267	107	0.475767	0.592053		17	B	-11	112.1	0.705365	0.838026		14	A	255	113	0.554406	0.679663		12	B	131	115	0.719621	0.873303
12	B	268	107	0.475767	0.592053		17	DQB1	55	116	0.705167	0.838026		14	A	268	113	0.554406	0.679663		15	A	150	108	0.719758	0.873303
12	B	270	107	0.475767	0.592053		18	A	186	110	0.705264	0.838026		14	A	31	113	0.554406	0.679663		15	A	158	108	0.719758	0.873303
12	B	275	107	0.475767	0.592053		18	C	-18	109	0.705391	0.838026		14	A	35	113	0.554406	0.679663		15	A	44	108	0.719758	0.873303
12	B	295	107	0.475767	0.592053		18	C	-5	109	0.705391	0.838026		17	C	295	108	0.55434	0.679663		15	A	67	108	0.719758	0.873303
12	B	296	107	0.475767	0.592053		18	C	143	109	0.705391	0.838026		18	DRB1	140	113	0.554341	0.679663		17	DPB1	178	115	0.719597	0.873303
12	B	298	107	0.475767	0.592053		18	C	170	109	0.705391	0.838026		12	B	32	116	0.554454	0.679692		17	DPB1	215	114	0.719721	0.873303
12	B	299	107	0.475767	0.592053		18	C	270	109	0.705391	0.838026		18	DRB1	85	108	0.554687	0.679947		18	B	-11	114	0.719768	0.873303
12	B	300	107	0.475767	0.592053		18	C	284	109	0.705391	0.838026		16	A	255	114	0.555048	0.680231		15	DRB1	166	116	0.719846	0.873305
12	B	90	107	0.475767	0.592053		18	C	289	109	0.705391	0.838026		16	A	268	114	0.555048	0.680231		15	DRB1	40	116	0.719846	0.873305
13	B	245	109	0.475698	0.592053		18	C	291	109	0.705391	0.838026		16	A	31	114	0.555048	0.680231		17	C	16	107	0.71993	0.873305
12	A	321	108	0.475922	0.592219		18	C	308	109	0.705391	0.838026		16	A	35	114	0.555048	0.680231		17	C	211	107	0.71993	0.873305
12	B	11	116	0.476041	0.59234		18	C	309	109	0.705391	0.838026		17	DPB1	84	107	0.555067	0.680231		18	C	-15	116	0.719919	0.873305
17	A	56	109	0.476193	0.592422		12	C	193	116	0.705505	0.838124		18	DQB1	126	111	0.555003	0.680231		13	DRB1	166	116	0.720089	0.873342
17	DQA1	11	116	0.476319	0.592422		18	DQA1	130	107	0.705642	0.838212		15	DRB1	71	115	0.555173	0.68033		13	DRB1	40	116	0.720089	0.873342
17	DQA1	18	116	0.476319	0.592422		18	DQA1	41	107	0.705642	0.838212		15	C	21	116	0.555227	0.680366		14	A	297	110	0.720056	0.873342
17	DQA1	45	116	0.476319	0.592422		18	B	113	112	0.705818	0.838312		17	B	114	110	0.555262	0.680378		17	B	4	112	0.719999	0.873342
17	DQA1	48	116	0.476319	0.592422		18	C	103	109	0.705821	0.838312		14	A	127	107	0.555368	0.680478		18	DQB1	55	116	0.72015	0.873377
17	DQA1	55	116	0.476319	0.592422		18	C	173	109	0.705821	0.838312		18	DQB1	56	107	0.555469	0.680571		15	A	163	115	0.720243	0.873402
17	DQA1	61	116	0.476319	0.592422		13	DQA1	215	116	0.706096	0.838601		14	DQA1	-16	115	0.555704	0.680829		16	DPB1	55	115	0.720203	0.873402
17	DQA1	64	116	0.476319	0.592422		18	B	194	112.2	0.706147	0.838624		18	DPB1	69	116	0.555887	0.681022		18	C	114	109	0.720267	0.873402
17	DQA1	66	116	0.476319	0.592422		12	C	163	116	0.706354	0.838742		12	A	144	115	0.556045	0.681185		18	B	145	110	0.720334	0.873445
17	DQA1	80	116	0.476319	0.592422		13	A	79	108	0.706561	0.838742		18	A	63	111.1	0.556132	0.68126		13	DPB1	69	113	0.720406	0.873454
14	B	131	113	0.476422	0.592523		13	A	80	108	0.706561	0.838742		18	C	99	116	0.556156	0.68126		18	B	-8	111.1	0.720376	0.873454
15	A	149	115	0.476586	0.592701		13	A	81	108	0.706561	0.838742		12	A	66	115	0.556206	0.681285		16	B	62	116	0.720478	0.873502
17	A	66	112	0.476639	0.59274		13	A	82	108	0.706561	0.838742		13	A	56	114	0.556321	0.681285		14	DPB1	35	115	0.720651	0.873672
16	A	102	113	0.476719	0.592814		13	A	83	108	0.706561	0.838742		13	DPB1	170	115	0.556297	0.681285		13	C	295	107	0.720772	0.873741
18	B	143	108	0.476906	0.592993		15	DRB1	57	116	0.706388	0.838742		13	DPB1	96	115	0.556297	0.681285		14	DPB1	84	116	0.72076	0.873741
18	B	147	108	0.476906	0.592993		16	DRB1	38	107	0.706473	0.838742		13	DQA1	69	116	0.556325	0.681285		16	DRB1	85	115	0.720839	0.873783
12	A	62	115	0.476987	0.593041		18	DQA1	187	112	0.70632	0.838742		17	DPB1	69	116	0.556323	0.681285		18	B	145	107	0.720874	0.873787
17	DRB1	112	107	0.476981	0.593041		18	DQA1	26	112	0.70632	0.838742		13	DQA1	69	115	0.556437	0.681392		12	DPB1	215	116	0.721087	0.873867
17	C	73	114	0.477077	0.593126		17	A	282	110	0.70667	0.838796		14	DRB1	133	116	0.556495	0.681402		14	DPA1	66	113	0.721102	0.873867
14	DRB1	10	116	0.477102	0.59313		17	A	311	110	0.70667	0.838796		14	DRB1	142	116	0.556495	0.681402		16	A	276	107	0.721052	0.873867
12	A	166	114	0.477249	0.59326		14	DQB1	45	116	0.706864	0.838975		18	A	99	111.1	0.556524	0.681407		16	A	321	107	0.721052	0.873867
12	A	167	114	0.477249	0.59326		16	B	-10	112.1	0.706884	0.838975		12	DQB1	57	115	0.55658	0.681436		17	A	253	113	0.721043	0.873867
17	A	127	111.1	0.477301	0.593299		12	C	94	116	0.706922	0.838983		18	DQB1	135	116	0.556597	0.681436		14	B	81	115	0.721221	0.873943
13	C	113	109	0.47737	0.593358		12	C	295	109	0.70716	0.839095		16	C	248	114	0.556831	0.681662		16	DQA1	130	114	0.721293	0.873943
13	B	94	116	0.47757	0.593535		13	DQA1	107	115	0.707206	0.839095		16	C	6	114	0.556831	0.681662		16	DQA1	41	114	0.721293	0.873943
17	A	171	114	0.477535	0.593535		13	DQA1	156	115	0.707206	0.839095		14	B	-21	116	0.556898	0.681683		16	DRB1	31	115	0.721246	0.873943
18	A	142	111.1	0.477597	0.593535		13	DQA1	161	115	0.707206	0.839095		14	B	-23	116	0.556898	0.681683		16	B	-16	112	0.7215	0.874155
18	A	145	111.1	0.477597	0.593535		13	DQA1	163	115	0.707206	0.839095		12	DRB1	166	107	0.557016	0.681797		17	DQA1	40	113	0.721617	0.87422
18	DPB1	194	114	0.477673	0.593603		13	DQA1	75	115	0.707206	0.839095		16	C	-15	116	0.55706	0.681808		17	DQA1	51	113	0.721617	0.87422
12	DPA1	18	113	0.477837	0.593674		17	DPB1	178	113	0.707266	0.839129		17	B	109	109	0.557075	0.681808		12	DPB1	56	115	0.72198	0.874354
12	DPA1	190	113	0.477837	0.593674		18	DRB1	96	114	0.707432	0.839289		18	DQA1	-16	112	0.557199	0.68193		13	C	-15	113	0.722115	0.874354
12	DPA1	72	113	0.477837	0.593674		18	DRB1	85	114	0.70748	0.839308		16	A	99	116	0.557287	0.682007		13	C	9	107	0.7219	0.874354
12	DPA1	73	113	0.477837	0.593674		17	DRB1	77	115	0.707515	0.839313		17	A	149	116	0.557397	0.68211		14	A	-22	115	0.721963	0.874354
12	DPA1	96	113	0.477837	0.593674		12	DQB1	3	109	0.707712	0.839508		18	C	-17	115	0.557613	0.682345		14	A	19	114	0.72206	0.874354
18	A	74	108	0.477884	0.593705		17	DQB1	-17	107	0.707973	0.839781		13	DRB1	231	116	0.557703	0.682424		14	A	288	115	0.721963	0.874354
12	B	211	116	0.478419	0.594344		13	DPA1	111	108	0.708094	0.839804		18	A	107	113	0.558033	0.682798		14	B	45	115	0.721966	0.874354
17	DRB1	73	115	0.478769	0.594752		13	DPA1	31	108	0.708094	0.839804		15	DPB1	9	114	0.558171	0.682875		15	DQB1	135	115	0.721844	0.874354
12	A	73	115	0.479087	0.595121		17	A	-22	110	0.708119	0.839804		16	A	12	112.1	0.558151	0.682875		16	DPB1	85	109	0.722105	0.874354
17	B	114	111	0.479188	0.595219		17	A	288	110	0.708119	0.839804		16	C	219	116	0.558126	0.682875		16	DPB1	86	109	0.722105	0.874354
18	B	305	116	0.479327	0.595365		14	DQB1	-10	116	0.708219	0.839886		16	C	138	113	0.55832	0.682997		16	DPB1	87	109	0.722105	0.874354
18	DRB1	47	107	0.479384	0.59541		12	DPB1	8	107	0.708399	0.840024		16	C	35	113	0.55832	0.682997		18	DRB1	31	114	0.722084	0.874354
16	A	127	114	0.479478	0.5955		17	DRB1	33	116	0.708376	0.840024		17	C	99	116	0.558647	0.683367		14	A	-20	113	0.722408	0.874398
12	DRB1	233	115	0.479547	0.595559		13	C	116	116	0.708439	0.840034		18	A	310	107	0.558881	0.683592		14	A	310	113	0.722408	0.874398
12	B	24	115	0.47965	0.59566		14	DRB1	86	115	0.708531	0.840105		18	A	314	107	0.558881	0.683592		14	A	314	113	0.722408	0.874398
15	A	63	114	0.47984	0.59587		12	C	11	116	0.708698	0.840158		14	DRB1	86	116	0.559009	0.683718		16	B	245	112	0.722371	0.874398
12	A	-22	113	0.480307	0.596423		14	B	307	116	0.708765	0.840158		18	B	67	113	0.559066	0.683757		17	A	116	113	0.722297	0.874398
14	DPB1	57	114	0.480394	0.596504		15	B	69	116	0.708752	0.840158		17	A	74	115	0.559092	0.683758		17	A	282	115	0.722382	0.874398
14	A	253	115	0.480488	0.596542		15	B	71	116	0.708752	0.840158		18	DRB1	233	113	0.559164	0.683816		17	A	311	115	0.722382	0.874398
15	B	52	109	0.480481	0.596542		18	DPB1	76	112	0.708735	0.840158		15	A	43	109	0.559377	0.684046		17	B	103	113	0.722241	0.874398
15	DQB1	23	109	0.480481	0.596542		18	DRB1	71	115	0.708642	0.840158		16	A	102	112	0.559436	0.684087		14	A	152	109	0.722487	0.874402
18	A	184	116	0.480543	0.596583		16	DPB1	194	107	0.708987	0.840347		16	A	282	108	0.559651	0.684228		16	DPB1	215	114	0.722509	0.874402
14	A	298	108	0.481256	0.597416		18	DQB1	167	114	0.708976	0.840347		16	A	311	108	0.559651	0.684228		18	A	99	115	0.722459	0.874402
14	A	307	108	0.481256	0.597416		15	A	62	113	0.70914	0.840378		17	B	245	107	0.559615	0.684228		13	DPB1	56	115	0.722886	0.874502
15	DQB1	70	116	0.481349	0.597504		16	C	326	116	0.709093	0.840378		18	A	245	109	0.559634	0.684228		15	A	-22	116	0.7227	0.874502
14	A	116	116	0.48151	0.597678		16	C	339	116	0.709093	0.840378		16	DPA1	18	112	0.559849	0.684311		15	A	288	116	0.7227	0.874502
15	A	102	114	0.481607	0.597772		17	DQB1	197	108	0.709123	0.840378		16	DPA1	190	112	0.559849	0.684311		15	C	138	114	0.72288	0.874502
16	B	9	116	0.481645	0.597792		18	DRB1	140	109	0.709172	0.840378		16	DPA1	72	112	0.559849	0.684311		15	DQB1	-17	113	0.72276	0.874502
12	A	109	108	0.481748	0.597892		13	DRB1	28	116	0.709329	0.840527		16	DPA1	73	112	0.559849	0.684311		15	DRB1	10	115	0.722913	0.874502
18	C	193	113	0.481769	0.597893		13	B	307	115	0.709441	0.840527		16	DPA1	96	112	0.559849	0.684311		17	DPA1	11	109	0.722703	0.874502
17	B	116	116	0.481798	0.597901		15	DPB1	57	114	0.709688	0.840527		17	B	81	111.1	0.559868	0.684311		18	B	80	114	0.722869	0.874502
15	DQB1	224	116	0.482003	0.59813		16	DQB1	53	107	0.709691	0.840527		17	B	177	114	0.559948	0.684348		18	DRB1	133	116	0.722847	0.874502
15	DRB1	10	116	0.482039	0.598147		17	DRB1	10	107	0.709694	0.840527		17	B	180	114	0.559948	0.684348		18	DRB1	142	116	0.722847	0.874502
18	A	97	109	0.482277	0.598416		18	A	97	111.1	0.709708	0.840527		18	C	275	114	0.560092	0.684493		17	C	219	109	0.722987	0.874553
13	DQB1	28	115	0.482558	0.598427		18	B	167	115	0.709561	0.840527		12	C	97	116	0.560119	0.684496		17	A	166	114	0.723108	0.874621
13	DQB1	46	115	0.482558	0.598427		18	C	-9	115	0.709703	0.840527		12	A	116	116	0.560344	0.684561		17	A	167	114	0.723108	0.874621
13	DQB1	47	115	0.482558	0.598427		18	DPA1	18	108	0.709628	0.840527		17	A	99	112	0.560243	0.684561		17	DQB1	-6	107	0.723175	0.874663
13	DQB1	52	115	0.482558	0.598427		18	DPA1	190	108	0.709628	0.840527		17	C	-18	112.1	0.560447	0.684561		16	DQB1	130	116	0.723306	0.874783
13	DRB1	70	115	0.482577	0.598427		18	DPA1	72	108	0.709628	0.840527		17	C	143	112.1	0.560447	0.684561		14	C	248	116	0.723506	0.874843
14	B	239	113	0.48278	0.598427		18	DPA1	73	108	0.709628	0.840527		17	C	170	112.1	0.560447	0.684561		14	C	6	116	0.723506	0.874843
14	B	253	113	0.48278	0.598427		18	DPA1	96	108	0.709628	0.840527		17	C	270	112.1	0.560447	0.684561		17	A	109	111.1	0.723477	0.874843
14	B	267	113	0.48278	0.598427		15	DQB1	167	116	0.710051	0.840896		17	C	284	112.1	0.560447	0.684561		18	A	127	110	0.723517	0.874843
14	B	268	113	0.48278	0.598427		12	C	97	113	0.710308	0.841125		17	C	289	112.1	0.560447	0.684561		18	C	-17	112	0.723409	0.874843
14	B	270	113	0.48278	0.598427		17	B	178	114	0.710303	0.841125		17	C	291	112.1	0.560447	0.684561		14	DQB1	197	113	0.723584	0.874846
14	B	275	113	0.48278	0.598427		12	DRB1	180	107	0.710487	0.8413		17	C	308	112.1	0.560447	0.684561		14	DQB1	3	113	0.723584	0.874846
14	B	295	113	0.48278	0.598427		15	DQA1	47	116	0.710523	0.841305		17	C	309	112.1	0.560447	0.684561		16	B	66	112	0.723873	0.875078
14	B	296	113	0.48278	0.598427		18	B	245	109	0.710722	0.841503		14	B	4	107	0.560633	0.684578		17	DQB1	77	113	0.723869	0.875078
14	B	298	113	0.48278	0.598427		13	DPB1	170	115	0.710786	0.841503		15	A	151	113	0.560885	0.684578		18	B	9	112.2	0.723839	0.875078
14	B	299	113	0.48278	0.598427		13	DPB1	96	115	0.710786	0.841503		16	B	239	112	0.560863	0.684578		16	DQB1	66	116	0.724047	0.875172
14	B	300	113	0.48278	0.598427		17	DQB1	126	107	0.710857	0.84155		16	B	253	112	0.560863	0.684578		16	DQB1	67	116	0.724047	0.875172
14	B	90	113	0.48278	0.598427		15	DPA1	66	114	0.710939	0.841611		16	B	267	112	0.560863	0.684578		18	B	66	112	0.723984	0.875172
14	DQB1	182	115	0.482353	0.598427		18	C	103	107	0.711165	0.841803		16	B	268	112	0.560863	0.684578		12	B	131	113	0.724348	0.87538
16	DPB1	76	107	0.482619	0.598427		18	C	173	107	0.711165	0.841803		16	B	270	112	0.560863	0.684578		17	DPB1	9	110	0.724299	0.87538
17	A	65	114	0.482747	0.598427		18	DRB1	38	111.1	0.711217	0.841827		16	B	275	112	0.560863	0.684578		17	DRB1	104	115	0.724319	0.87538
17	B	-16	115	0.482482	0.598427		12	B	99	114	0.71145	0.841996		16	B	295	112	0.560863	0.684578		17	DRB1	98	115	0.724319	0.87538
17	DQA1	130	116	0.482332	0.598427		14	C	-9	107	0.711507	0.841996		16	B	296	112	0.560863	0.684578		16	DQB1	185	116	0.724524	0.875437
17	DQA1	41	116	0.482332	0.598427		15	C	14	110	0.71155	0.841996		16	B	298	112	0.560863	0.684578		18	B	114	109	0.724461	0.875437
18	A	109	113	0.483013	0.598507		15	C	303	110	0.71155	0.841996		16	B	299	112	0.560863	0.684578		18	DQA1	50	116	0.724506	0.875437
18	C	-18	111	0.483059	0.598507		15	C	49	110	0.71155	0.841996		16	B	300	112	0.560863	0.684578		18	DQA1	53	116	0.724506	0.875437
18	C	143	111	0.483059	0.598507		18	B	94	111	0.711478	0.841996		16	B	90	112	0.560863	0.684578		12	B	80	116	0.724852	0.875787
18	C	170	111	0.483059	0.598507		16	B	74	116	0.711656	0.842084		16	DPB1	36	115	0.560867	0.684578		15	B	66	113	0.724878	0.875787
18	C	270	111	0.483059	0.598507		13	B	94	115	0.711876	0.842145		18	B	131	112	0.560707	0.684578		18	B	4	111	0.724956	0.875841
18	C	284	111	0.483059	0.598507		16	A	-15	115	0.711822	0.842145		18	DRB1	16	112	0.560672	0.684578		18	B	71	112.1	0.725001	0.875857
18	C	289	111	0.483059	0.598507		16	DRB1	38	110	0.711768	0.842145		13	A	171	115	0.561	0.684627		17	DPB1	194	113	0.725073	0.875906
18	C	291	111	0.483059	0.598507		18	B	109	110	0.711922	0.842145		13	A	186	115	0.561	0.684627		16	A	299	115	0.72526	0.876053
18	C	308	111	0.483059	0.598507		18	B	162	110	0.711922	0.842145		15	DRB1	85	108	0.560979	0.684627		16	A	334	115	0.72526	0.876053
18	C	309	111	0.483059	0.598507		18	B	166	110	0.711922	0.842145		12	DPA1	18	113	0.561278	0.68478		16	DQA1	207	116	0.725335	0.876106
18	A	297	112.1	0.483102	0.598534		18	C	95	112.2	0.71193	0.842145		12	DPA1	190	113	0.561278	0.68478		14	A	127	115	0.725435	0.876187
17	A	255	108	0.483267	0.598658		18	C	99	109	0.712014	0.842208		12	DPA1	72	113	0.561278	0.68478		17	A	283	116	0.725688	0.876454
17	A	268	108	0.483267	0.598658		12	A	95	114	0.712448	0.842284		12	DPA1	73	113	0.561278	0.68478		13	A	282	109	0.725892	0.876545
17	A	43	115	0.483251	0.598658		13	C	14	115	0.712197	0.842284		12	DPA1	96	113	0.561278	0.68478		13	A	311	109	0.725892	0.876545
15	B	245	113	0.483641	0.599095		13	C	303	115	0.712197	0.842284		13	DRB1	40	116	0.561196	0.68478		14	C	21	115	0.725804	0.876545
12	A	95	115	0.483788	0.59925		13	C	49	115	0.712197	0.842284		17	C	103	113	0.561325	0.68478		17	C	193	113	0.725893	0.876545
17	B	30	116	0.483822	0.599266		15	A	99	116	0.712259	0.842284		17	C	173	113	0.561325	0.68478		12	A	283	114	0.72649	0.876951
13	B	70	116	0.484147	0.599616		15	C	-18	115	0.712807	0.842284		13	A	79	107	0.561481	0.684811		12	A	79	116	0.726456	0.876951
18	B	67	115	0.484148	0.599616		15	C	-5	115	0.712807	0.842284		13	A	80	107	0.561481	0.684811		12	A	80	116	0.726456	0.876951
17	A	31	111	0.484234	0.59967		15	C	143	115	0.712807	0.842284		13	A	81	107	0.561481	0.684811		12	A	81	116	0.726456	0.876951
17	A	35	111	0.484234	0.59967		15	C	170	115	0.712807	0.842284		13	A	82	107	0.561481	0.684811		12	A	82	116	0.726456	0.876951
15	DQB1	56	116	0.484433	0.599889		15	C	270	115	0.712807	0.842284		13	A	83	107	0.561481	0.684811		12	A	83	116	0.726456	0.876951
15	A	107	114	0.484717	0.600214		15	C	284	115	0.712807	0.842284		16	DQB1	30	115	0.5615	0.684811		12	B	109	115	0.726625	0.876951
18	B	305	112	0.485176	0.600755		15	C	289	115	0.712807	0.842284		13	B	194	115	0.561541	0.68483		12	B	143	108	0.726778	0.876951
17	DRB1	166	107	0.485247	0.600817		15	C	291	115	0.712807	0.842284		18	DQB1	26	116	0.561637	0.684917		12	B	147	108	0.726778	0.876951
13	DPB1	205	107	0.485315	0.600855		15	C	308	115	0.712807	0.842284		18	C	304	111.1	0.561859	0.685158		13	A	9	107	0.726843	0.876951
18	DRB1	58	114	0.485321	0.600855		15	C	309	115	0.712807	0.842284		14	A	151	109	0.562083	0.68537		13	B	46	115	0.726886	0.876951
18	B	162	115	0.485624	0.601177		16	DQB1	140	116	0.712681	0.842284		18	DPB1	35	110	0.562079	0.68537		14	B	177	107	0.726735	0.876951
18	B	166	115	0.485624	0.601177		18	A	79	108	0.712535	0.842284		14	C	91	111	0.562139	0.685374		14	B	180	107	0.726735	0.876951
17	DQA1	218	116	0.485732	0.601284		18	A	80	108	0.712535	0.842284		15	A	9	112	0.562161	0.685374		14	C	14	113	0.726922	0.876951
15	DQA1	218	116	0.485937	0.601511		18	A	81	108	0.712535	0.842284		18	DQB1	70	115	0.562122	0.685374		14	C	303	113	0.726922	0.876951
16	A	107	108	0.486655	0.602373		18	A	82	108	0.712535	0.842284		13	C	94	113	0.562611	0.685892		14	C	49	113	0.726922	0.876951
15	B	177	116	0.486941	0.602615		18	A	83	108	0.712535	0.842284		18	A	12	110	0.562679	0.685944		15	A	107	113	0.726923	0.876951
15	B	180	116	0.486941	0.602615		18	B	45	111.1	0.71251	0.842284		18	DQA1	34	114	0.562865	0.68614		16	A	95	112	0.72646	0.876951
18	C	77	111.1	0.486958	0.602615		18	B	62	109	0.712306	0.842284		16	C	-5	111	0.56297	0.686238		16	DPB1	35	114	0.726726	0.876951
18	C	80	111.1	0.486958	0.602615		17	C	-9	110	0.712984	0.842456		12	DPA1	11	114	0.563024	0.686273		16	DQB1	197	113	0.726972	0.876951
18	DPA1	28	113	0.486931	0.602615		16	DRB1	96	116	0.713247	0.84273		18	A	151	113	0.563415	0.686719		16	DQB1	3	113	0.726972	0.876951
14	C	248	114	0.48714	0.602786		12	DPA1	28	114	0.713313	0.84277		12	A	12	109	0.563498	0.686789		18	A	95	111.1	0.726465	0.876951
14	C	6	114	0.48714	0.602786		18	A	166	110	0.713394	0.842791		15	B	76	110	0.563729	0.68701		18	B	45	108	0.726646	0.876951
18	A	74	110	0.487251	0.602897		18	A	167	110	0.713394	0.842791		16	C	24	114	0.563711	0.68701		12	B	77	109	0.727055	0.876976
18	A	-20	112	0.487329	0.602966		12	C	-18	109	0.713807	0.842792		14	C	16	111	0.564085	0.687322		16	B	46	116	0.727089	0.876976
16	A	19	111	0.487571	0.603238		12	C	-5	109	0.713807	0.842792		15	B	131	113	0.564068	0.687322		17	B	12	109	0.727063	0.876976
17	DQB1	-18	115	0.487738	0.603418		12	C	143	109	0.713807	0.842792		18	C	103	115	0.564048	0.687322		15	DQB1	203	107	0.727153	0.877013
17	A	297	113	0.487792	0.603458		12	C	170	109	0.713807	0.842792		18	C	173	115	0.564048	0.687322		18	B	76	112	0.727184	0.877013
12	DPB1	84	116	0.488074	0.603781		12	C	270	109	0.713807	0.842792		16	DQB1	126	112	0.564309	0.687564		16	DQB1	86	115	0.727318	0.877135
15	C	211	115	0.48836	0.604107		12	C	284	109	0.713807	0.842792		17	A	255	115	0.564576	0.687726		16	B	82	114	0.727558	0.877307
18	A	107	112	0.488397	0.604126		12	C	289	109	0.713807	0.842792		17	A	268	115	0.564576	0.687726		16	B	83	114	0.727558	0.877307
18	A	150	113	0.488445	0.604132		12	C	291	109	0.713807	0.842792		17	A	31	115	0.564576	0.687726		16	DRB1	10	115	0.727538	0.877307
18	A	158	113	0.488445	0.604132		12	C	308	109	0.713807	0.842792		17	A	35	115	0.564576	0.687726		15	B	69	110	0.727617	0.877308
18	A	299	108	0.488608	0.604306		12	C	309	109	0.713807	0.842792		18	DPB1	36	110	0.564592	0.687726		17	A	116	112	0.727623	0.877308
15	B	113	112	0.488746	0.604451		14	B	-21	115	0.713489	0.842792		18	DPB1	65	112	0.564523	0.687726		14	B	99	108	0.727877	0.877573
14	C	103	116	0.488872	0.604533		14	B	-23	115	0.713489	0.842792		18	DQA1	40	115	0.564688	0.687782		16	DQB1	-6	116	0.72794	0.877573
14	C	173	116	0.488872	0.604533		18	A	171	110	0.713492	0.842792		18	DQA1	51	115	0.564688	0.687782		17	B	81	111	0.727908	0.877573
16	B	199	114	0.488878	0.604533		17	A	298	113	0.713974	0.842915		13	DPB1	33	109	0.564733	0.687807		13	C	-17	107	0.728285	0.877705
13	C	11	115	0.489008	0.604668		17	A	307	113	0.713974	0.842915		17	DPB1	76	107	0.564769	0.687819		13	DPA1	11	115	0.72816	0.877705
16	C	193	107	0.489133	0.604795		18	B	11	113	0.714256	0.84321		16	DQA1	187	116	0.564888	0.687904		15	C	253	114	0.728238	0.877705
17	DRB1	112	111.1	0.489276	0.604945		13	A	186	109	0.714379	0.843222		16	DQA1	26	116	0.564888	0.687904		15	C	267	114	0.728238	0.877705
16	A	105	113	0.489459	0.605145		15	B	109	107	0.714393	0.843222		17	A	150	109	0.565112	0.688054		15	C	306	114	0.728238	0.877705
15	DPA1	127	116	0.489717	0.605329		15	B	162	107	0.714393	0.843222		17	A	158	109	0.565112	0.688054		16	A	299	112	0.728307	0.877705
15	DPA1	160	116	0.489717	0.605329		15	B	166	107	0.714393	0.843222		17	A	44	109	0.565112	0.688054		16	A	334	112	0.728307	0.877705
15	DPA1	228	116	0.489717	0.605329		13	C	147	115	0.714587	0.843227		17	A	67	109	0.565112	0.688054		16	B	63	109	0.728276	0.877705
15	DPA1	50	116	0.489717	0.605329		13	C	253	115	0.714587	0.843227		18	B	307	108	0.565172	0.688096		12	B	282	115	0.728418	0.877749
15	DPA1	83	116	0.489717	0.605329		13	C	267	115	0.714587	0.843227		12	B	171	116	0.565246	0.688156		13	DRB1	31	116	0.728415	0.877749
17	B	77	115	0.489882	0.605501		13	C	306	115	0.714587	0.843227		12	B	76	108	0.565346	0.688248		15	DRB1	74	116	0.728579	0.877749
17	C	113	110	0.489899	0.605501		16	A	-20	107	0.71457	0.843227		17	DQB1	3	110	0.565471	0.688369		16	DPA1	11	107	0.7286	0.877749
12	B	103	115	0.49	0.605598		18	A	299	110	0.714582	0.843227		16	DPA1	11	107	0.565709	0.688629		16	DQA1	107	112	0.728635	0.877749
12	A	9	116	0.490036	0.605616		14	B	62	116	0.714758	0.843358		16	DQB1	37	114	0.565803	0.688711		16	DQA1	156	112	0.728635	0.877749
15	A	156	116	0.490098	0.605642		15	A	105	113	0.714774	0.843358		18	DRB1	10	107	0.565917	0.68882		16	DQA1	161	112	0.728635	0.877749
15	DQB1	86	116	0.4901	0.605642		16	A	116	107	0.71525	0.843358		14	DPB1	72	114	0.565999	0.688859		16	DQA1	163	112	0.728635	0.877749
18	A	151	109	0.490312	0.605877		16	B	167	114	0.714961	0.843358		14	DPB1	91	114	0.565999	0.688859		16	DQA1	75	112	0.728635	0.877749
14	A	276	113	0.490399	0.605957		16	C	-18	115	0.715248	0.843358		16	A	171	115	0.566128	0.688955		12	DPA1	111	114	0.729392	0.877765
17	B	66	107	0.490654	0.606245		16	C	-5	115	0.715248	0.843358		16	A	186	115	0.566128	0.688955		12	DPA1	31	114	0.729392	0.877765
16	C	156	114	0.490759	0.606269		16	C	143	115	0.715248	0.843358		16	A	66	110	0.566183	0.688991		14	B	178	113	0.728704	0.877765
17	B	46	115	0.490716	0.606269		16	C	170	115	0.715248	0.843358		14	B	158	115	0.566323	0.68913		14	C	-18	107	0.729376	0.877765
17	B	65	115	0.49076	0.606269		16	C	270	115	0.715248	0.843358		14	DQB1	197	108	0.566366	0.68913		14	C	-5	107	0.729376	0.877765
18	B	63	112.1	0.49073	0.606269		16	C	284	115	0.715248	0.843358		15	A	184	112	0.566373	0.68913		14	C	143	107	0.729376	0.877765
13	A	74	116	0.490923	0.606443		16	C	289	115	0.715248	0.843358		16	A	102	112.1	0.56654	0.689304		14	C	170	107	0.729376	0.877765
14	B	9	107	0.490946	0.606444		16	C	291	115	0.715248	0.843358		16	C	211	115	0.566664	0.689393		14	C	270	107	0.729376	0.877765
18	A	245	115	0.491201	0.606733		16	C	308	115	0.715248	0.843358		17	C	156	112	0.566651	0.689393		14	C	284	107	0.729376	0.877765
13	A	156	114	0.491271	0.606793		16	C	309	115	0.715248	0.843358		16	A	17	116	0.566853	0.689571		14	C	289	107	0.729376	0.877765
14	A	99	107	0.491373	0.606891		17	B	-16	115	0.715269	0.843358		17	C	-17	108	0.566861	0.689571		14	C	291	107	0.729376	0.877765
12	A	246	115	0.491448	0.606957		17	DPB1	215	107	0.715213	0.843358		13	B	46	116	0.566916	0.689578		14	C	308	107	0.729376	0.877765
14	A	156	116	0.491619	0.607141		18	C	184	109	0.715115	0.843358		13	DPB1	33	114	0.566897	0.689578		14	C	309	107	0.729376	0.877765
12	B	9	114	0.491846	0.607305		18	C	285	109	0.715115	0.843358		18	A	253	111.1	0.567035	0.689692		16	A	62	114	0.729303	0.877765
12	DPA1	111	115	0.491882	0.607305		16	A	151	115	0.715383	0.843455		18	B	109	113	0.567421	0.69013		16	B	109	110	0.728997	0.877765
12	DPA1	111	116	0.491848	0.607305		15	DQB1	-10	114	0.715569	0.843637		18	C	248	116	0.567515	0.690184		17	A	79	112	0.729021	0.877765
12	DPA1	31	115	0.491882	0.607305		18	C	103	111.1	0.71579	0.843823		18	C	6	116	0.567515	0.690184		17	A	80	112	0.729021	0.877765
12	DPA1	31	116	0.491848	0.607305		18	C	173	111.1	0.71579	0.843823		12	A	56	108	0.567598	0.690188		17	A	81	112	0.729021	0.877765
14	DRB1	70	115	0.491878	0.607305		17	B	158	113	0.715832	0.843834		13	DPA1	111	114	0.567622	0.690188		17	A	82	112	0.729021	0.877765
15	A	77	112	0.491991	0.607413		13	A	56	116	0.715869	0.843842		13	DPA1	31	114	0.567622	0.690188		17	A	83	112	0.729021	0.877765
14	A	184	116	0.492063	0.607474		14	C	295	111	0.715943	0.843864		17	C	211	113	0.567576	0.690188		17	B	199	112	0.729085	0.877765
17	A	31	108	0.492271	0.607677		14	DPB1	11	116	0.715952	0.843864		18	B	116	107	0.56767	0.690188		17	C	99	115	0.728728	0.877765
17	A	35	108	0.492271	0.607677		12	A	73	107	0.71605	0.843904		18	B	156	115	0.567663	0.690188		18	A	70	108	0.729048	0.877765
18	B	66	112.1	0.492414	0.607827		13	A	-2	107	0.716047	0.843904		12	B	145	113	0.567741	0.690244		12	B	30	115	0.729504	0.877861
17	B	103	116	0.492487	0.60789		15	A	297	113	0.716244	0.844096		17	A	144	115	0.567945	0.690461		13	DRB1	33	115	0.729562	0.877893
18	A	253	114	0.49262	0.608027		13	DRB1	133	107	0.716575	0.844229		13	DPB1	170	116	0.568251	0.690772		13	DRB1	96	115	0.729601	0.8779
17	DRB1	149	107	0.492736	0.60809		13	DRB1	142	107	0.716575	0.844229		13	DPB1	96	116	0.568251	0.690772		14	B	145	113	0.729816	0.87812
18	B	11	112.1	0.492716	0.60809		14	DPA1	127	110	0.716928	0.844229		18	C	147	112.2	0.568367	0.690791		18	DRB1	70	109	0.729849	0.878121
18	DPB1	76	112	0.492732	0.60809		14	DPA1	160	110	0.716928	0.844229		18	C	253	112.2	0.568367	0.690791		14	C	90	116	0.729978	0.878168
17	B	163	116	0.492839	0.608189		14	DPA1	228	110	0.716928	0.844229		18	C	267	112.2	0.568367	0.690791		16	B	9	116	0.730005	0.878168
18	A	152	116	0.492874	0.608207		14	DPA1	50	110	0.716928	0.844229		18	C	306	112.2	0.568367	0.690791		17	A	161	116	0.729925	0.878168
14	C	77	107	0.492927	0.608218		14	DPA1	83	110	0.716928	0.844229		14	B	95	107	0.568453	0.690804		17	B	32	109	0.730033	0.878168
14	C	80	107	0.492927	0.608218		14	DRB1	9	116	0.716611	0.844229		15	DQB1	126	113	0.56845	0.690804		17	C	248	107	0.730082	0.878168
14	B	52	114	0.493153	0.608377		15	A	66	111	0.716864	0.844229		17	B	66	114	0.568429	0.690804		17	C	6	107	0.730082	0.878168
14	DQB1	23	114	0.493153	0.608377		16	B	131	110	0.716839	0.844229		18	A	193	107	0.568597	0.690887		18	C	275	112.2	0.730132	0.878189
15	DQA1	40	116	0.493166	0.608377		17	B	65	112	0.71662	0.844229		18	A	194	107	0.568597	0.690887		12	B	30	107	0.730337	0.878213
15	DQA1	51	116	0.493166	0.608377		17	B	66	112	0.71662	0.844229		18	A	207	107	0.568597	0.690887		12	C	152	107	0.73045	0.878213
16	A	65	115	0.493088	0.608377		17	B	80	114	0.716465	0.844229		16	B	171	116	0.568766	0.691062		12	DPB1	170	107	0.730218	0.878213
18	DQB1	3	112	0.493299	0.608516		18	C	194	115	0.716786	0.844229		14	DQA1	107	116	0.568928	0.691075		12	DPB1	96	107	0.730218	0.878213
18	DPB1	170	115	0.493389	0.608572		18	C	261	115	0.716786	0.844229		14	DQA1	156	116	0.568928	0.691075		17	C	275	112.1	0.730266	0.878213
18	DPB1	96	115	0.493389	0.608572		18	C	273	115	0.716786	0.844229		14	DQA1	161	116	0.568928	0.691075		18	A	150	115	0.730475	0.878213
12	B	4	113	0.493429	0.608595		18	C	305	115	0.716786	0.844229		14	DQA1	163	116	0.568928	0.691075		18	A	158	115	0.730475	0.878213
17	DPB1	33	114	0.49348	0.608631		18	C	307	115	0.716786	0.844229		14	DQA1	75	116	0.568928	0.691075		18	A	44	115	0.730475	0.878213
16	DRB1	31	115	0.493506	0.608635		16	C	11	111	0.717107	0.844402		16	A	74	112	0.568915	0.691075		18	A	67	115	0.730475	0.878213
18	DRB1	140	115	0.493598	0.608722		18	C	14	113	0.717221	0.844424		13	DQB1	37	115	0.568991	0.69112		18	C	114	115	0.730348	0.878213
13	DQB1	224	116	0.493711	0.608835		18	C	303	113	0.717221	0.844424		17	A	142	115	0.56931	0.691447		16	A	65	107	0.730537	0.878249
17	DPB1	9	115	0.493901	0.609042		18	C	49	113	0.717221	0.844424		17	A	145	115	0.56931	0.691447		15	DRB1	32	107	0.73064	0.878333
13	B	52	115	0.494128	0.609242		17	A	149	116	0.717315	0.844498		14	A	161	116	0.569461	0.6916		18	B	32	112	0.730775	0.878457
13	DQB1	23	115	0.494128	0.609242		15	A	43	115	0.7174	0.84456		15	A	299	114	0.569689	0.691847		16	B	30	114	0.731033	0.878728
17	A	310	111	0.494151	0.609242		16	A	298	115	0.717511	0.844616		17	DRB1	149	115	0.569759	0.691901		15	A	163	109	0.73115	0.878829
17	A	314	111	0.494151	0.609242		16	A	307	115	0.717511	0.844616		18	C	9	107	0.569853	0.691984		14	C	24	107	0.731275	0.878908
13	B	245	110	0.494229	0.609285		12	DPA1	127	107	0.717767	0.844702		13	C	95	108	0.56989	0.691998		17	C	114	116	0.73128	0.878908
15	DPA1	66	114	0.49423	0.609285		12	DPA1	160	107	0.717767	0.844702		15	B	97	115	0.569983	0.692081		14	DPB1	8	115	0.731511	0.879069
15	C	103	116	0.494308	0.609328		12	DPA1	228	107	0.717767	0.844702		12	A	144	114	0.57033	0.692472		16	B	46	112	0.731481	0.879069
15	C	173	116	0.494308	0.609328		12	DPA1	50	107	0.717767	0.844702		17	B	131	115	0.57048	0.692623		18	B	65	107	0.731454	0.879069
12	C	156	116	0.494402	0.609336		12	DPA1	83	107	0.717767	0.844702		16	A	149	116	0.570801	0.692982		15	DPB1	65	107	0.731561	0.87909
15	A	193	115	0.494385	0.609336		14	B	103	116	0.717774	0.844702		16	A	171	113	0.570979	0.693136		16	DRB1	16	107	0.731651	0.879153
15	A	194	115	0.494385	0.609336		18	A	12	112.2	0.718003	0.844933		16	A	186	113	0.570979	0.693136		17	C	116	109	0.731678	0.879153
15	A	207	115	0.494385	0.609336		16	DPB1	178	109	0.718147	0.844992		17	C	-5	108	0.571121	0.693278		18	A	73	110	0.731754	0.879166
13	C	194	110	0.494535	0.609365		17	A	17	112.1	0.718145	0.844992		13	DRB1	47	116	0.571185	0.693324		18	DRB1	38	111.1	0.731724	0.879166
15	A	282	112	0.494519	0.609365		17	B	11	110	0.718098	0.844992		15	C	94	112	0.571213	0.693324		12	C	116	115	0.732161	0.879209
15	A	311	112	0.494519	0.609365		15	B	-16	107	0.718305	0.845125		16	B	194	116	0.571234	0.693324		13	A	19	110	0.732055	0.879209
15	DPA1	111	114	0.494477	0.609365		17	B	77	115	0.718324	0.845125		16	A	95	107	0.571323	0.693374		14	B	94	115	0.732262	0.879209
15	DPA1	31	114	0.494477	0.609365		16	DQB1	-27	116	0.71844	0.845186		16	DQA1	34	115	0.571326	0.693374		16	C	94	107	0.732102	0.879209
13	DQB1	130	116	0.494577	0.60939		16	DQB1	-9	116	0.71844	0.845186		12	DRB1	40	108	0.571444	0.693452		17	B	116	109	0.732124	0.879209
14	C	147	115	0.494716	0.609534		15	DQB1	167	108	0.718556	0.845264		14	C	99	107	0.571462	0.693452		18	B	-16	110	0.732284	0.879209
17	B	211	111	0.494829	0.609646		17	B	81	115	0.71857	0.845264		16	DQA1	47	115	0.571477	0.693452		18	B	69	112.1	0.732288	0.879209
18	C	66	114	0.494921	0.609733		17	C	77	112	0.718706	0.84535		17	A	184	111.1	0.571491	0.693452		18	B	9	112	0.732598	0.879209
14	A	-20	107	0.495131	0.609938		17	C	80	112	0.718706	0.84535		13	B	245	109	0.571873	0.693885		18	DQA1	11	113	0.732589	0.879209
16	DRB1	78	115	0.495123	0.609938		18	C	1	114	0.718852	0.845484		17	DPB1	56	113	0.572077	0.694101		18	DQA1	18	113	0.732589	0.879209
18	A	12	115	0.495167	0.609955		15	DQB1	13	113	0.718991	0.84561		13	B	109	114	0.572269	0.694304		18	DQA1	218	113	0.732589	0.879209
16	A	107	116	0.49541	0.610227		17	A	65	107	0.719063	0.845657		17	C	90	109	0.572302	0.694313		18	DQA1	45	113	0.732589	0.879209
12	A	116	115	0.495488	0.61023		15	A	56	110	0.719099	0.845662		16	C	94	114	0.572506	0.69453		18	DQA1	48	113	0.732589	0.879209
15	DQA1	52	115	0.495825	0.61023		13	DRB1	71	116	0.719154	0.84569		13	A	193	115	0.572754	0.694708		18	DQA1	55	113	0.732589	0.879209
16	DRB1	32	115	0.495782	0.61023		14	C	304	108	0.719292	0.845777		13	A	194	115	0.572754	0.694708		18	DQA1	61	113	0.732589	0.879209
16	DRB1	57	115	0.495593	0.61023		16	B	95	114	0.719271	0.845777		13	A	207	115	0.572754	0.694708		18	DQA1	64	113	0.732589	0.879209
17	A	19	115	0.495619	0.61023		15	DQB1	-17	116	0.719456	0.845933		17	A	109	107	0.572753	0.694708		18	DQA1	66	113	0.732589	0.879209
17	B	239	115	0.495828	0.61023		17	DQB1	14	116	0.719579	0.84604		18	C	304	112.2	0.572882	0.694832		18	DQA1	80	113	0.732589	0.879209
17	B	253	115	0.495828	0.61023		13	B	194	110	0.719783	0.846122		12	A	276	114	0.573042	0.694891		18	DQB1	220	113	0.732589	0.879209
17	B	267	115	0.495828	0.61023		13	C	77	109	0.71984	0.846122		12	A	321	114	0.573042	0.694891		18	DQB1	221	113	0.732589	0.879209
17	B	268	115	0.495828	0.61023		13	C	80	109	0.71984	0.846122		12	DPA1	18	116	0.573159	0.694891		18	DQB1	53	113	0.732589	0.879209
17	B	270	115	0.495828	0.61023		17	DRB1	166	113	0.719723	0.846122		12	DPA1	190	116	0.573159	0.694891		18	DQB1	84	113	0.732589	0.879209
17	B	275	115	0.495828	0.61023		17	DRB1	40	113	0.719723	0.846122		12	DPA1	72	116	0.573159	0.694891		18	DQB1	85	113	0.732589	0.879209
17	B	295	115	0.495828	0.61023		18	DQB1	56	115	0.719821	0.846122		12	DPA1	73	116	0.573159	0.694891		18	DQB1	89	113	0.732589	0.879209
17	B	296	115	0.495828	0.61023		18	C	97	110	0.719887	0.84614		12	DPA1	96	116	0.573159	0.694891		18	DQB1	90	113	0.732589	0.879209
17	B	298	115	0.495828	0.61023		12	A	142	114	0.720006	0.846205		12	DPB1	55	107	0.573046	0.694891		17	A	127	113	0.732679	0.879227
17	B	299	115	0.495828	0.61023		12	A	145	114	0.720006	0.846205		16	A	116	113	0.573073	0.694891		17	A	149	112	0.732678	0.879227
17	B	300	115	0.495828	0.61023		13	DPB1	33	113	0.720152	0.846301		18	B	30	113	0.573299	0.695031		12	A	163	108	0.732992	0.879565
17	B	90	115	0.495828	0.61023		16	C	90	110	0.720151	0.846301		18	DPB1	84	107	0.573404	0.695127		12	A	107	115	0.733097	0.879612
17	DPB1	69	116	0.495611	0.61023		18	C	138	114	0.720199	0.846319		12	B	156	116	0.573765	0.695534		16	B	-8	116	0.733093	0.879612
18	A	12	112	0.495791	0.61023		16	B	178	114	0.72027	0.846366		18	DPA1	11	114	0.573946	0.695722		13	C	219	108	0.733144	0.87963
13	DQB1	3	110	0.495909	0.610249		16	DQB1	37	115	0.720446	0.846535		14	A	116	107	0.574244	0.696053		17	A	107	112	0.733207	0.879667
15	A	255	113	0.495893	0.610249		12	DRB1	11	116	0.720492	0.846552		13	DRB1	181	115	0.574336	0.696135		15	A	65	108	0.733358	0.87981
15	A	268	113	0.495893	0.610249		17	A	-2	111	0.720547	0.846579		14	DPB1	194	116	0.574363	0.696136		12	DRB1	112	116	0.733707	0.880189
16	A	116	113	0.495989	0.61032		12	C	24	109	0.720723	0.846608		18	DQB1	3	116	0.574597	0.696388		12	B	171	115	0.733804	0.880228
16	DQB1	-5	116	0.496069	0.610391		12	DPB1	76	115	0.720626	0.846608		12	A	114	116	0.574832	0.696626		16	A	63	113	0.733792	0.880228
16	DQB1	45	115	0.496285	0.610631		13	DQA1	129	115	0.720726	0.846608		18	C	163	113	0.574843	0.696626		18	C	24	114	0.733888	0.88029
17	B	81	116	0.496462	0.610821		14	A	-20	113	0.720667	0.846608		17	A	150	107	0.575304	0.697061		17	A	163	107	0.73396	0.880337
17	C	95	115	0.496732	0.611127		15	B	97	107	0.72073	0.846608		17	A	158	107	0.575304	0.697061		12	DRB1	16	115	0.734054	0.880367
17	B	131	115	0.496815	0.611202		14	A	99	113	0.720864	0.846727		17	A	44	107	0.575304	0.697061		13	A	297	108	0.734142	0.880367
12	B	4	116	0.496947	0.611249		12	B	163	108	0.720929	0.846767		17	A	67	107	0.575304	0.697061		14	DQB1	197	110	0.73418	0.880367
15	B	45	115	0.497117	0.611249		13	A	-15	115	0.720982	0.846791		18	C	-15	113	0.575339	0.697073		14	DQB1	3	110	0.73418	0.880367
15	C	-18	114	0.497103	0.611249		17	B	113	116	0.721038	0.84682		12	A	102	116	0.575898	0.697286		18	A	282	113	0.734135	0.880367
15	C	143	114	0.497103	0.611249		17	A	97	116	0.721112	0.846869		12	A	142	116	0.57591	0.697286		18	A	311	113	0.734135	0.880367
15	C	170	114	0.497103	0.611249		16	A	63	113	0.721241	0.846983		12	A	145	116	0.57591	0.697286		17	C	14	109	0.734289	0.880381
15	C	270	114	0.497103	0.611249		13	C	14	107	0.721394	0.847006		13	A	-15	109	0.575922	0.697286		17	C	303	109	0.734289	0.880381
15	C	284	114	0.497103	0.611249		13	C	303	107	0.721394	0.847006		14	C	-18	116	0.575819	0.697286		17	C	49	109	0.734289	0.880381
15	C	289	114	0.497103	0.611249		13	C	49	107	0.721394	0.847006		14	C	143	116	0.575819	0.697286		16	B	77	110	0.734456	0.880465
15	C	291	114	0.497103	0.611249		14	B	113	114	0.721363	0.847006		14	C	170	116	0.575819	0.697286		16	DQA1	129	113	0.734439	0.880465
15	C	308	114	0.497103	0.611249		18	C	156	111.1	0.72142	0.847006		14	C	270	116	0.575819	0.697286		18	B	4	114	0.734416	0.880465
15	C	309	114	0.497103	0.611249		14	B	145	109	0.721647	0.847212		14	C	284	116	0.575819	0.697286		13	B	116	115	0.734533	0.88048
17	B	-10	108	0.497022	0.611249		14	C	94	115	0.721659	0.847212		14	C	289	116	0.575819	0.697286		17	A	62	114	0.734516	0.88048
16	A	31	112	0.497201	0.611298		14	C	147	111	0.721819	0.84725		14	C	291	116	0.575819	0.697286		16	DPB1	69	113	0.734666	0.880601
16	A	35	112	0.497201	0.611298		14	C	253	111	0.721819	0.84725		14	C	308	116	0.575819	0.697286		18	B	325	108	0.73476	0.880675
18	C	9	116	0.497688	0.61187		14	C	267	111	0.721819	0.84725		14	C	309	116	0.575819	0.697286		17	A	63	111	0.734862	0.880758
18	B	-21	108	0.497743	0.611884		14	C	306	111	0.721819	0.84725		15	A	-11	108	0.57568	0.697286		17	A	62	112.1	0.734948	0.880822
18	B	-23	108	0.497743	0.611884		12	C	275	115	0.721852	0.847251		16	DRB1	85	115	0.575851	0.697286		15	DPB1	194	116	0.734992	0.880836
15	A	255	110	0.497809	0.611911		16	C	219	114	0.72193	0.847282		17	C	90	108	0.575818	0.697286		14	DPB1	215	115	0.735035	0.880845
15	A	268	110	0.497809	0.611911		18	DQB1	3	114	0.721942	0.847282		13	A	-22	107	0.575956	0.697296		17	B	95	111	0.735064	0.880845
12	DPA1	11	115	0.498013	0.612135		18	C	219	111.1	0.722154	0.847494		15	DQB1	116	116	0.575996	0.697314		17	DPB1	56	115	0.73546	0.88128
12	C	66	116	0.498193	0.612329		12	B	65	107	0.722313	0.847568		12	C	177	115	0.576076	0.697363		12	A	99	108	0.735886	0.881293
15	A	44	108	0.49828	0.612382		12	B	66	107	0.722313	0.847568		15	C	152	116	0.576087	0.697363		13	A	97	116	0.736354	0.881293
15	A	67	108	0.49828	0.612382		17	A	65	113	0.722305	0.847568		13	C	177	115	0.576226	0.697397		13	B	171	109	0.735848	0.881293
18	A	44	113	0.498388	0.612461		17	A	171	115	0.722499	0.847749		13	DQA1	130	116	0.576197	0.697397		14	B	325	115	0.735915	0.881293
18	A	67	113	0.498388	0.612461		15	A	-2	110	0.722563	0.847787		13	DQA1	41	116	0.576197	0.697397		15	A	62	112	0.735712	0.881293
12	B	99	115	0.498439	0.612496		13	A	97	115	0.722885	0.848127		14	B	76	108	0.576242	0.697397		15	B	177	109	0.736633	0.881293
15	DQA1	47	115	0.498538	0.61259		12	A	255	113	0.723074	0.848275		17	C	90	114	0.576192	0.697397		15	B	180	109	0.736633	0.881293
17	C	77	112	0.498691	0.612724		12	A	268	113	0.723074	0.848275		15	A	97	115	0.576571	0.697765		15	B	239	109	0.736445	0.881293
17	C	80	112	0.498691	0.612724		15	A	149	110	0.723178	0.848341		17	C	116	113	0.576794	0.698004		15	B	253	109	0.736445	0.881293
15	DPB1	194	114	0.499042	0.613128		15	DQB1	185	116	0.723195	0.848341		12	A	65	107	0.576845	0.698025		15	B	267	109	0.736445	0.881293
18	B	41	112.2	0.499159	0.613246		18	B	12	113	0.723367	0.848468		18	DPB1	11	115	0.576863	0.698025		15	B	268	109	0.736445	0.881293
17	A	171	108	0.499418	0.613536		18	B	131	110	0.723344	0.848468		14	DRB1	58	115	0.576963	0.698116		15	B	270	109	0.736445	0.881293
16	B	94	114	0.499498	0.613538		12	DQB1	197	109	0.723597	0.848556		13	DQB1	66	116	0.577088	0.698143		15	B	275	109	0.736445	0.881293
18	A	321	111.1	0.499624	0.613538		16	C	248	115	0.723589	0.848556		13	DQB1	67	116	0.577088	0.698143		15	B	295	109	0.736445	0.881293
18	C	-18	114	0.499661	0.613538		16	C	6	115	0.723589	0.848556		14	B	114	116	0.577067	0.698143		15	B	296	109	0.736445	0.881293
18	C	143	114	0.499661	0.613538		17	C	248	116	0.723602	0.848556		15	DRB1	120	115	0.577055	0.698143		15	B	298	109	0.736445	0.881293
18	C	170	114	0.499661	0.613538		17	C	6	116	0.723602	0.848556		17	C	-5	111.1	0.577259	0.69832		15	B	299	109	0.736445	0.881293
18	C	270	114	0.499661	0.613538		18	A	105	114	0.723647	0.848572		16	C	-17	116	0.577463	0.698535		15	B	300	109	0.736445	0.881293
18	C	284	114	0.499661	0.613538		16	DPB1	76	115	0.723864	0.84879		14	A	56	114	0.577547	0.698607		15	B	90	109	0.736445	0.881293
18	C	289	114	0.499661	0.613538		14	A	282	113	0.724137	0.848997		17	B	307	114	0.577802	0.698884		16	A	-11	115	0.736601	0.881293
18	C	291	114	0.499661	0.613538		14	A	311	113	0.724137	0.848997		18	A	74	111.1	0.577852	0.698914		16	A	298	115	0.736601	0.881293
18	C	308	114	0.499661	0.613538		14	A	74	113	0.724073	0.848997		14	A	161	107	0.577925	0.698972		16	A	307	115	0.736601	0.881293
18	C	309	114	0.499661	0.613538		14	B	12	114	0.724206	0.84904		17	A	116	115	0.578024	0.699061		16	DPA1	66	109	0.736639	0.881293
17	DQB1	-5	115	0.49969	0.613546		12	C	156	115	0.724297	0.84911		13	C	90	115	0.578292	0.699354		17	A	109	109	0.736334	0.881293
18	A	-15	112.1	0.499858	0.613726		16	C	116	110	0.724352	0.849137		14	B	80	115	0.578427	0.699487		17	A	184	110	0.736076	0.881293
18	A	97	114	0.499995	0.61384		16	A	151	109	0.724386	0.849139		15	A	95	114	0.578601	0.699635		17	A	74	112	0.736395	0.881293
18	B	97	114	0.499989	0.61384		15	DPA1	11	115	0.724503	0.849224		17	DQB1	197	113	0.578581	0.699635		17	DRB1	26	107	0.736485	0.881293
17	A	-20	114	0.500358	0.614259		18	A	17	109	0.724523	0.849224		13	A	246	107	0.578732	0.699763		18	A	97	112	0.73598	0.881293
17	DQB1	3	113	0.500499	0.614404		13	C	24	116	0.724801	0.849494		13	DPB1	36	116	0.578802	0.699785		18	B	74	109	0.736485	0.881293
16	DPA1	18	115	0.500674	0.614462		18	B	99	109	0.724816	0.849494		16	C	193	112	0.578781	0.699785		18	B	81	109	0.73635	0.881293
16	DPA1	190	115	0.500674	0.614462		14	A	166	108	0.725114	0.849581		16	DPB1	85	116	0.578887	0.699827		18	C	219	114	0.736198	0.881293
16	DPA1	72	115	0.500674	0.614462		14	A	167	108	0.725114	0.849581		16	DPB1	87	116	0.578887	0.699827		18	C	295	111	0.73557	0.881293
16	DPA1	73	115	0.500674	0.614462		14	C	77	107	0.725063	0.849581		13	A	283	116	0.579028	0.699967		18	DPA1	111	112.2	0.735786	0.881293
16	DPA1	96	115	0.500674	0.614462		14	C	80	107	0.725063	0.849581		13	DRB1	149	116	0.579061	0.699975		18	DPA1	31	112.2	0.735786	0.881293
17	A	99	113	0.500679	0.614462		15	DQB1	55	116	0.725023	0.849581		13	A	-11	107	0.579101	0.699993		18	DQA1	129	116	0.736197	0.881293
18	C	90	107	0.500759	0.614533		18	B	325	114	0.725146	0.849581		13	A	76	107	0.579194	0.700074		18	DRB1	47	115	0.735822	0.881293
18	B	82	107	0.500811	0.614543		18	DRB1	133	115	0.725112	0.849581		15	B	245	107	0.579227	0.700083		18	C	193	112.2	0.736731	0.881365
18	B	83	107	0.500811	0.614543		18	DRB1	142	115	0.725112	0.849581		13	C	193	116	0.579272	0.700107		17	C	94	116	0.736779	0.881382
13	A	171	116	0.500881	0.614603		13	A	297	114	0.725375	0.849588		18	B	45	116	0.579386	0.700214		15	C	21	114	0.736891	0.881478
17	C	-9	108	0.50095	0.61466		13	B	-21	113	0.725523	0.849588		13	C	248	110	0.579555	0.700356		15	A	19	110	0.737038	0.881514
15	DPA1	66	111	0.501015	0.614713		13	B	-23	113	0.725523	0.849588		13	C	6	110	0.579555	0.700356		15	DPB1	57	107	0.737137	0.881514
17	A	144	110	0.501041	0.614717		14	C	95	116	0.725466	0.849588		15	A	107	109	0.579755	0.700567		16	DRB1	140	116	0.737177	0.881514
12	DPB1	9	116	0.501217	0.614852		15	B	113	116	0.725402	0.849588		14	DPA1	28	109	0.579897	0.700707		17	A	63	113	0.737024	0.881514
16	A	142	114	0.501213	0.614852		17	A	297	111.1	0.725218	0.849588		12	A	73	107	0.580263	0.70112		17	B	82	113	0.737181	0.881514
16	A	145	114	0.501213	0.614852		17	C	103	113	0.725567	0.849588		12	A	90	109	0.580476	0.701314		17	B	83	113	0.737181	0.881514
16	B	307	110	0.501332	0.614946		17	C	173	113	0.725567	0.849588		14	B	167	113	0.58045	0.701314		18	A	12	112.2	0.737047	0.881514
17	A	97	115	0.501338	0.614946		17	DRB1	4	116	0.72541	0.849588		18	DPA1	28	115	0.580555	0.701349		18	C	-17	109	0.737143	0.881514
17	A	19	112.1	0.501397	0.614991		18	A	310	109	0.72556	0.849588		18	DPB1	215	112.2	0.580542	0.701349		12	DRB1	189	115	0.737317	0.881638
14	A	334	113	0.501672	0.615274		18	A	314	109	0.72556	0.849588		17	DPB1	85	113	0.580707	0.70147		12	B	12	107	0.737418	0.881694
17	B	76	113	0.501656	0.615274		18	C	138	108	0.725408	0.849588		17	DPB1	87	113	0.580707	0.70147		16	B	194	112	0.737428	0.881694
18	A	151	113	0.501699	0.615281		18	DQB1	167	115	0.72545	0.849588		14	B	69	107	0.581167	0.701995		15	DPB1	194	107	0.737546	0.881795
12	DPB1	170	115	0.501792	0.615283		15	B	97	115	0.725819	0.849845		14	B	163	107	0.581384	0.702226		12	C	-18	114	0.738127	0.881836
12	DPB1	96	115	0.501792	0.615283		15	B	11	112	0.725889	0.849853		15	DPB1	8	114	0.58155	0.702395		12	C	-5	114	0.738127	0.881836
17	A	62	116	0.501771	0.615283		15	B	11	114	0.725889	0.849853		18	DRB1	13	115	0.581587	0.70241		12	C	143	114	0.738127	0.881836
17	B	239	111	0.502077	0.615283		12	DQB1	126	107	0.726108	0.850034		16	DPB1	36	108	0.581764	0.702592		12	C	170	114	0.738127	0.881836
17	B	253	111	0.502077	0.615283		17	DRB1	140	116	0.726096	0.850034		18	C	156	112	0.58187	0.702689		12	C	270	114	0.738127	0.881836
17	B	267	111	0.502077	0.615283		17	B	171	114	0.726297	0.85018		17	B	143	114	0.581956	0.702731		12	C	284	114	0.738127	0.881836
17	B	268	111	0.502077	0.615283		18	DRB1	112	112.1	0.726289	0.85018		17	B	147	114	0.581956	0.702731		12	C	289	114	0.738127	0.881836
17	B	270	111	0.502077	0.615283		15	A	63	113	0.726768	0.850694		18	DQA1	207	114	0.582164	0.702951		12	C	291	114	0.738127	0.881836
17	B	275	111	0.502077	0.615283		15	DQB1	203	116	0.72691	0.850823		17	A	63	112.1	0.582253	0.703029		12	C	308	114	0.738127	0.881836
17	B	295	111	0.502077	0.615283		12	DRB1	140	107	0.727261	0.851185		17	A	99	116	0.582609	0.703427		12	C	309	114	0.738127	0.881836
17	B	296	111	0.502077	0.615283		14	DRB1	16	107	0.727284	0.851185		15	A	184	109	0.582685	0.703488		13	A	90	116	0.737887	0.881836
17	B	298	111	0.502077	0.615283		17	B	-11	108	0.727366	0.851244		12	B	305	116	0.582757	0.70353		15	B	163	109	0.737765	0.881836
17	B	299	111	0.502077	0.615283		15	B	-11	107	0.727465	0.85131		12	DQB1	14	115	0.582771	0.70353		17	B	4	108	0.738022	0.881836
17	B	300	111	0.502077	0.615283		18	C	116	107	0.727486	0.85131		18	DQB1	197	112.1	0.582879	0.703629		17	C	219	107	0.738087	0.881836
17	B	90	111	0.502077	0.615283		16	DRB1	112	110	0.727663	0.851479		18	B	46	115	0.583061	0.703818		18	DPA1	111	115	0.738132	0.881836
18	A	276	111.1	0.502012	0.615283		12	A	149	115	0.727809	0.85155		17	B	145	109	0.583216	0.703975		18	DPA1	31	115	0.738132	0.881836
18	A	294	107	0.501861	0.615283		16	B	103	113	0.727785	0.85155		16	C	184	116	0.58371	0.704478		18	DPB1	84	112.2	0.738022	0.881836
13	C	16	113	0.502122	0.615312		18	DPB1	9	112.2	0.727819	0.85155		16	C	285	116	0.58371	0.704478		13	A	246	107	0.738617	0.882061
16	A	283	115	0.502335	0.615547		18	DRB1	189	109	0.727974	0.851694		17	A	299	116	0.583669	0.704478		15	B	194	107	0.738474	0.882061
17	B	66	115	0.50243	0.615635		16	DQB1	87	107	0.728199	0.851919		16	C	295	113	0.583962	0.704751		15	DPB1	56	115	0.738698	0.882061
15	DPB1	56	116	0.502523	0.615696		14	B	245	108	0.728264	0.851958		14	A	246	111	0.584052	0.704829		15	DQB1	-17	112	0.738463	0.882061
16	B	211	108	0.502513	0.615696		14	DQA1	56	115	0.728544	0.852176		18	A	76	110	0.584517	0.705358		16	A	150	109	0.73871	0.882061
12	B	77	114	0.502834	0.615997		14	DQA1	76	115	0.728544	0.852176		13	C	-18	109	0.584907	0.705488		16	A	158	109	0.73871	0.882061
17	DPB1	170	109	0.502836	0.615997		16	DQB1	-17	116	0.728546	0.852176		13	C	143	109	0.584907	0.705488		16	A	44	109	0.73871	0.882061
17	DPB1	96	109	0.502836	0.615997		17	DRB1	112	109	0.728703	0.852321		13	C	170	109	0.584907	0.705488		16	A	67	109	0.73871	0.882061
16	DRB1	85	115	0.503115	0.616313		15	B	62	107	0.728905	0.852504		13	C	270	109	0.584907	0.705488		16	DQB1	-18	115	0.738566	0.882061
16	C	113	109	0.503391	0.616623		18	B	65	113	0.728955	0.852504		13	C	284	109	0.584907	0.705488		17	C	77	107	0.738393	0.882061
18	A	334	114	0.503513	0.616746		18	B	66	113	0.728955	0.852504		13	C	289	109	0.584907	0.705488		17	C	80	107	0.738393	0.882061
15	DRB1	166	115	0.503579	0.616785		15	C	152	115	0.729027	0.852551		13	C	291	109	0.584907	0.705488		18	B	-10	111	0.738693	0.882061
17	A	321	114	0.50359	0.616785		17	B	131	113	0.729142	0.852648		13	C	308	109	0.584907	0.705488		18	C	147	111.1	0.738807	0.882138
16	B	30	110	0.503915	0.617157		15	DPB1	215	115	0.729284	0.852776		13	C	309	109	0.584907	0.705488		14	DPB1	11	116	0.739174	0.882538
15	A	166	110	0.504022	0.617212		18	A	184	107	0.729385	0.852857		16	B	95	116	0.584782	0.705488		14	C	-9	113	0.739316	0.882668
15	A	167	110	0.504022	0.617212		15	DRB1	112	109	0.729588	0.853057		17	B	30	111.1	0.584905	0.705488		13	B	167	116	0.73954	0.882896
17	C	24	116	0.504027	0.617212		12	C	-17	116	0.729689	0.853137		15	A	166	115	0.584986	0.70549		12	C	97	116	0.739598	0.882927
18	DQB1	9	115	0.504155	0.617342		15	B	4	115	0.729772	0.853196		15	A	167	115	0.584986	0.70549		15	DPB1	9	108	0.739678	0.882945
18	B	-21	110	0.504239	0.61739		16	DQA1	130	107	0.729866	0.853232		15	A	66	112	0.584999	0.70549		17	DPB1	57	109	0.739649	0.882945
18	B	-23	110	0.504239	0.61739		16	DQA1	41	107	0.729866	0.853232		18	B	163	107	0.585012	0.70549		12	C	21	109	0.739818	0.883065
17	DRB1	32	107	0.504269	0.6174		16	DPB1	9	116	0.730005	0.853357		14	B	109	114	0.585211	0.7057		18	A	193	115	0.739908	0.883065
16	DQA1	69	115	0.50432	0.617435		15	B	307	108	0.730087	0.853415		16	A	62	113	0.585258	0.705725		18	A	194	115	0.739908	0.883065
14	C	253	115	0.504389	0.617438		13	C	99	114	0.730181	0.853421		18	C	275	111.1	0.585315	0.705763		18	A	207	115	0.739908	0.883065
14	C	267	115	0.504389	0.617438		13	DPB1	11	115	0.730244	0.853421		17	C	11	108	0.585539	0.706002		15	A	95	115	0.739969	0.883098
14	C	306	115	0.504389	0.617438		15	A	163	114	0.730161	0.853421		18	A	282	107	0.585703	0.706137		17	DQB1	-27	108	0.740061	0.883131
16	DPB1	56	114	0.504608	0.61768		16	DPB1	55	115	0.730304	0.853421		18	A	311	107	0.585703	0.706137		17	DQB1	-9	108	0.740061	0.883131
17	A	73	113	0.504752	0.617828		16	DRB1	32	113	0.730189	0.853421		13	A	161	116	0.58659	0.706342		16	B	171	110	0.740123	0.883166
16	B	-8	114	0.504806	0.617868		17	B	-16	112.1	0.730316	0.853421		13	A	294	116	0.586378	0.706342		15	B	66	109	0.740238	0.883264
17	A	105	113	0.50485	0.617894		18	B	116	107	0.730265	0.853421		13	A	9	116	0.586598	0.706342		16	A	144	114	0.740289	0.883287
12	DPB1	72	109	0.505005	0.617997		18	DQB1	197	112.1	0.73038	0.853458		13	B	282	116	0.585982	0.706342		15	A	56	107	0.740334	0.883302
12	DPB1	91	109	0.505005	0.617997		18	A	321	112.1	0.730414	0.85346		14	A	166	115	0.586067	0.706342		12	DRB1	85	116	0.740506	0.883468
15	B	46	116	0.505023	0.617997		17	A	-11	114	0.730735	0.853722		14	A	167	115	0.586067	0.706342		17	A	19	111	0.740583	0.88352
16	DQB1	45	116	0.505018	0.617997		18	A	127	110	0.730687	0.853722		15	A	288	109	0.585942	0.706342		15	A	161	113	0.740642	0.883534
12	A	70	115	0.505092	0.618028		18	B	95	112	0.730707	0.853722		17	C	-18	115	0.586697	0.706342		16	DRB1	32	114	0.740659	0.883534
18	B	116	114	0.505083	0.618028		15	DQA1	107	115	0.731053	0.853794		17	C	143	115	0.586697	0.706342		15	A	65	115	0.740841	0.883674
15	B	143	114	0.505196	0.6181		15	DQA1	156	115	0.731053	0.853794		17	C	170	115	0.586697	0.706342		15	B	24	107	0.740837	0.883674
15	B	147	114	0.505196	0.6181		15	DQA1	161	115	0.731053	0.853794		17	C	270	115	0.586697	0.706342		15	A	43	116	0.740899	0.883703
14	DPB1	33	114	0.50534	0.618161		15	DQA1	163	115	0.731053	0.853794		17	C	284	115	0.586697	0.706342		16	C	66	115	0.740971	0.883751
15	A	79	116	0.505379	0.618161		15	DQA1	75	115	0.731053	0.853794		17	C	289	115	0.586697	0.706342		12	A	171	116	0.74119	0.883785
15	A	80	116	0.505379	0.618161		16	A	-15	114	0.73105	0.853794		17	C	291	115	0.586697	0.706342		12	A	186	116	0.74119	0.883785
15	A	81	116	0.505379	0.618161		16	A	31	113	0.731035	0.853794		17	C	308	115	0.586697	0.706342		18	B	-21	110	0.741218	0.883785
15	A	82	116	0.505379	0.618161		16	A	35	113	0.731035	0.853794		17	C	309	115	0.586697	0.706342		18	B	-23	110	0.741218	0.883785
15	A	83	116	0.505379	0.618161		16	C	95	111	0.731129	0.853846		17	DPB1	55	113	0.586474	0.706342		18	B	52	112.1	0.74126	0.883785
15	DRB1	60	116	0.50567	0.61849		12	DPB1	69	115	0.731182	0.853855		18	B	114	112.1	0.58599	0.706342		18	C	11	111.1	0.741211	0.883785
14	B	116	116	0.505793	0.618614		16	DRB1	-24	116	0.731202	0.853855		18	B	239	111	0.586567	0.706342		18	DQB1	23	112.1	0.74126	0.883785
12	B	69	116	0.505903	0.618721		18	B	-11	113	0.731253	0.853877		18	B	253	111	0.586567	0.706342		18	DRB1	10	107	0.741244	0.883785
12	A	150	108	0.506078	0.618837		14	DQB1	3	116	0.7313	0.853895		18	B	267	111	0.586567	0.706342		15	A	116	116	0.741559	0.884102
12	A	158	108	0.506078	0.618837		14	DPB1	65	114	0.731428	0.853935		18	B	268	111	0.586567	0.706342		18	C	11	114	0.741634	0.884154
13	B	143	110	0.506087	0.618837		15	A	12	109	0.731463	0.853935		18	B	270	111	0.586567	0.706342		18	DRB1	58	110	0.741836	0.884355
13	B	147	110	0.506087	0.618837		16	A	62	107	0.731461	0.853935		18	B	275	111	0.586567	0.706342		14	B	99	115	0.741896	0.884387
12	A	-22	114	0.506161	0.6189		17	DRB1	-1	115	0.731427	0.853935		18	B	295	111	0.586567	0.706342		13	C	95	108	0.742129	0.884603
15	DRB1	60	115	0.506298	0.61904		16	B	113	112	0.731542	0.85399		18	B	296	111	0.586567	0.706342		18	DRB1	86	113	0.742142	0.884603
18	A	127	116	0.506343	0.619068		16	A	-22	111	0.731691	0.854088		18	B	298	111	0.586567	0.706342		17	A	76	112	0.742197	0.88463
14	DPA1	11	116	0.506468	0.619194		16	A	288	111	0.731691	0.854088		18	B	299	111	0.586567	0.706342		15	C	1	115	0.742429	0.884829
13	A	44	107	0.506776	0.619516		13	B	30	108	0.731844	0.854155		18	B	300	111	0.586567	0.706342		16	C	156	113	0.742416	0.884829
13	A	67	107	0.506776	0.619516		15	B	97	116	0.731806	0.854155		18	B	90	111	0.586567	0.706342		17	B	46	115	0.742499	0.884874
13	C	-5	110	0.506839	0.619566		17	A	90	112	0.731844	0.854155		18	DPB1	205	115	0.586694	0.706342		15	A	90	108	0.742631	0.884954
18	C	193	112	0.507376	0.620196		17	DRB1	58	107	0.731921	0.854207		18	DPB1	65	115	0.585969	0.706342		18	C	1	115	0.742601	0.884954
16	A	245	116	0.507448	0.620256		17	DQA1	207	115	0.732027	0.854294		14	B	194	107	0.587031	0.706652		14	DRB1	12	115	0.742807	0.885046
18	B	114	116	0.507482	0.62027		12	A	156	107	0.732214	0.854399		15	A	288	116	0.587015	0.706652		14	DRB1	149	115	0.742807	0.885046
16	B	199	107	0.507811	0.620645		18	C	163	116	0.732178	0.854399		15	DRB1	74	116	0.58698	0.706652		17	DPB1	57	112	0.742775	0.885046
13	DPB1	55	115	0.507914	0.620745		18	C	73	109	0.732204	0.854399		12	B	109	107	0.58707	0.706668		13	DQB1	-6	107	0.743038	0.885206
14	C	138	116	0.507938	0.620746		14	C	1	114	0.732284	0.854444		18	B	145	111.1	0.587098	0.70667		18	B	52	113	0.743025	0.885206
17	DQA1	50	115	0.508133	0.62093		13	B	145	110	0.732379	0.854466		17	B	145	111.1	0.58715	0.706702		18	DQB1	23	113	0.743025	0.885206
17	DQA1	53	115	0.508133	0.62093		14	B	145	114	0.732399	0.854466		16	C	99	115	0.587245	0.706786		15	B	63	109	0.743129	0.885275
17	B	52	112	0.508681	0.621546		18	DRB1	-24	116	0.732353	0.854466		13	A	193	109	0.587366	0.706838		12	A	66	115	0.743261	0.885277
17	DQB1	23	112	0.508681	0.621546		18	A	-15	116	0.732433	0.854467		13	A	194	109	0.587366	0.706838		15	A	-2	111	0.743216	0.885277
18	C	1	114	0.508737	0.621587		16	DRB1	112	115	0.732642	0.854674		13	A	207	109	0.587366	0.706838		18	A	97	114	0.743232	0.885277
12	A	44	108	0.509045	0.621908		15	C	304	110	0.732791	0.854811		15	DRB1	11	115	0.587485	0.706919		18	C	114	114	0.743179	0.885277
12	A	67	108	0.509045	0.621908		13	A	142	115	0.733013	0.85497		18	DQA1	215	114	0.587483	0.706919		16	B	113	112	0.743411	0.885416
13	B	46	116	0.509274	0.62216		13	A	145	115	0.733013	0.85497		14	B	77	115	0.587758	0.707217		18	C	253	111	0.743588	0.885502
15	B	4	115	0.509335	0.622208		14	B	81	113	0.733024	0.85497		15	B	76	109	0.587875	0.707327		18	C	267	111	0.743588	0.885502
12	A	73	116	0.50941	0.622272		14	DRB1	11	115	0.733163	0.855094		17	A	65	114	0.588042	0.707497		18	C	306	111	0.743588	0.885502
13	C	103	107	0.509521	0.622353		12	B	74	109	0.73329	0.855167		13	DRB1	133	115	0.588165	0.707582		18	DQB1	125	108	0.743613	0.885502
13	C	173	107	0.509521	0.622353		14	A	297	116	0.733261	0.855167		13	DRB1	142	115	0.588165	0.707582		12	B	113	113	0.74368	0.885514
14	A	102	115	0.509565	0.62238		15	A	166	108	0.7335	0.8553		18	DRB1	30	116	0.588346	0.707769		18	DQB1	-21	112.2	0.743721	0.885514
12	DPA1	18	107	0.509772	0.622442		15	A	167	108	0.7335	0.8553		12	A	253	116	0.588386	0.707787		18	DQB1	-4	112.2	0.743721	0.885514
12	DPA1	190	107	0.509772	0.622442		15	DQB1	203	115	0.733465	0.8553		16	DPB1	178	114	0.58851	0.707904		14	A	-22	110	0.743899	0.885594
12	DPA1	28	107	0.509678	0.622442		18	C	9	111.1	0.733552	0.855323		12	DQA1	34	116	0.588754	0.708136		14	A	288	110	0.743899	0.885594
12	DPA1	72	107	0.509772	0.622442		18	C	177	115	0.734144	0.855976		18	C	-9	113	0.588734	0.708136		14	DPB1	33	108	0.743826	0.885594
12	DPA1	73	107	0.509772	0.622442		13	A	65	107	0.734212	0.85598		12	A	171	116	0.589381	0.708828		15	A	17	113	0.743918	0.885594
12	DPA1	96	107	0.509772	0.622442		14	A	245	114	0.734182	0.85598		12	A	186	116	0.589381	0.708828		13	B	325	114	0.744253	0.885902
17	A	56	114	0.509663	0.622442		15	A	95	111	0.734422	0.856092		15	A	334	114	0.589428	0.708853		15	A	105	112	0.744275	0.885902
18	DRB1	74	115	0.50982	0.622473		17	B	-11	111.1	0.734448	0.856092		14	C	156	107	0.589579	0.708978		16	B	81	108	0.744272	0.885902
18	C	304	112	0.509856	0.622489		18	B	82	109	0.734456	0.856092		15	A	95	112	0.589584	0.708978		14	B	109	113	0.744863	0.886111
16	C	219	116	0.509885	0.622498		18	B	83	109	0.734456	0.856092		14	A	245	116	0.589788	0.709142		16	DRB1	28	115	0.744627	0.886111
17	B	-10	114	0.509942	0.622513		18	DRB1	86	115	0.734469	0.856092		16	B	4	107	0.589765	0.709142		17	A	171	112	0.744861	0.886111
18	DPB1	84	107	0.50993	0.622513		18	C	304	110	0.734508	0.8561		18	B	114	116	0.589797	0.709142		17	A	186	112	0.744861	0.886111
13	DRB1	133	115	0.510002	0.622531		15	B	171	116	0.734607	0.856177		15	C	-5	112	0.589848	0.709171		17	DQA1	215	108	0.744815	0.886111
13	DRB1	142	115	0.510002	0.622531		12	B	81	116	0.734733	0.856212		12	B	307	115	0.590065	0.70937		18	B	163	116	0.744762	0.886111
13	C	35	114	0.51004	0.622551		16	A	-2	116	0.734721	0.856212		13	A	65	115	0.590223	0.70937		18	B	245	114	0.744545	0.886111
12	B	177	109	0.510153	0.622633		16	B	307	110	0.734683	0.856212		17	DQA1	11	116	0.590297	0.70937		18	C	-18	114	0.745005	0.886111
12	B	180	109	0.510153	0.622633		18	A	163	116	0.734861	0.856323		17	DQA1	18	116	0.590297	0.70937		18	C	-5	114	0.745005	0.886111
15	B	95	107	0.510395	0.622902		12	A	-2	109	0.735066	0.85645		17	DQA1	45	116	0.590297	0.70937		18	C	143	114	0.745005	0.886111
12	C	73	114	0.51064	0.623174		18	B	158	111	0.735007	0.85645		17	DQA1	48	116	0.590297	0.70937		18	C	170	114	0.745005	0.886111
18	A	9	114	0.510717	0.623241		18	DRB1	-1	115	0.735052	0.85645		17	DQA1	55	116	0.590297	0.70937		18	C	270	114	0.745005	0.886111
18	A	245	116	0.510835	0.623357		12	A	-15	107	0.735173	0.856538		17	DQA1	61	116	0.590297	0.70937		18	C	284	114	0.745005	0.886111
17	DRB1	112	115	0.510912	0.623424		13	A	297	115	0.735527	0.856912		17	DQA1	64	116	0.590297	0.70937		18	C	289	114	0.745005	0.886111
14	DPA1	28	107	0.511032	0.623543		15	DRB1	37	116	0.735645	0.856923		17	DQA1	66	116	0.590297	0.70937		18	C	291	114	0.745005	0.886111
16	A	184	116	0.51118	0.623696		17	A	276	107	0.735877	0.856923		17	DQA1	80	116	0.590297	0.70937		18	C	308	114	0.745005	0.886111
14	DPA1	28	115	0.511362	0.623891		17	C	21	107	0.735769	0.856923		14	DRB1	85	114	0.590331	0.70938		18	C	309	114	0.745005	0.886111
17	DQB1	-10	115	0.51139	0.623898		17	DPA1	127	114	0.735877	0.856923		12	DRB1	38	108	0.590476	0.709523		14	C	-15	110	0.745072	0.886113
17	C	24	108	0.511575	0.624096		17	DPA1	160	114	0.735877	0.856923		12	DPA1	111	116	0.590678	0.709703		17	DRB1	233	116	0.745068	0.886113
13	B	282	115	0.511664	0.62415		17	DPA1	228	114	0.735877	0.856923		12	DPA1	31	116	0.590678	0.709703		17	A	105	116	0.745233	0.886246
17	DPA1	11	114	0.511642	0.62415		17	DPA1	50	114	0.735877	0.856923		18	A	109	111.1	0.590782	0.709797		18	DRB1	37	107	0.74525	0.886246
14	C	-18	107	0.511957	0.624201		17	DPA1	83	114	0.735877	0.856923		17	C	14	114	0.590889	0.709832		18	C	219	113	0.74549	0.886493
14	C	143	107	0.511957	0.624201		17	DQB1	185	107	0.73589	0.856923		17	C	303	114	0.590889	0.709832		15	DPB1	69	113	0.745677	0.886677
14	C	170	107	0.511957	0.624201		17	DQB1	57	107	0.735815	0.856923		17	C	49	114	0.590889	0.709832		12	B	163	107	0.746301	0.886726
14	C	270	107	0.511957	0.624201		18	A	144	111.1	0.735642	0.856923		12	A	63	116	0.591129	0.710089		12	C	1	107	0.745841	0.886726
14	C	284	107	0.511957	0.624201		15	DRB1	112	112	0.735927	0.856928		16	A	17	115	0.591231	0.710181		12	C	304	108	0.74673	0.886726
14	C	289	107	0.511957	0.624201		16	DRB1	189	116	0.736022	0.857001		17	A	-22	116	0.59145	0.710413		12	C	9	116	0.746225	0.886726
14	C	291	107	0.511957	0.624201		12	B	194	116	0.736178	0.857108		14	A	171	109	0.59151	0.710423		13	A	105	113	0.746667	0.886726
14	C	308	107	0.511957	0.624201		18	C	95	107	0.73615	0.857108		14	A	186	109	0.59151	0.710423		13	A	66	109	0.746159	0.886726
14	C	309	107	0.511957	0.624201		13	C	248	107	0.736407	0.857186		16	C	9	115	0.591538	0.710425		13	DPA1	127	115	0.746192	0.886726
17	B	52	110	0.511997	0.624201		13	C	248	114	0.736402	0.857186		13	DPA1	11	107	0.59171	0.710601		13	DPA1	160	115	0.746192	0.886726
17	DQB1	23	110	0.511997	0.624201		13	C	6	107	0.736407	0.857186		14	A	246	108	0.591827	0.710633		13	DPA1	18	109	0.746716	0.886726
18	DPA1	28	115	0.511892	0.624201		13	C	6	114	0.736402	0.857186		15	DPA1	127	115	0.591944	0.710633		13	DPA1	190	109	0.746716	0.886726
18	DQA1	-16	114	0.511879	0.624201		16	DRB1	38	116	0.736286	0.857186		15	DPA1	160	115	0.591944	0.710633		13	DPA1	228	115	0.746192	0.886726
18	B	177	107	0.512155	0.624339		12	A	151	116	0.736571	0.857195		15	DPA1	228	115	0.591944	0.710633		13	DPA1	50	115	0.746192	0.886726
18	B	180	107	0.512155	0.624339		13	C	35	114	0.736608	0.857195		15	DPA1	50	115	0.591944	0.710633		13	DPA1	72	109	0.746716	0.886726
18	DQB1	66	114	0.512413	0.624599		14	DRB1	14	115	0.736535	0.857195		15	DPA1	83	115	0.591944	0.710633		13	DPA1	73	109	0.746716	0.886726
18	DQB1	67	114	0.512413	0.624599		14	DRB1	25	115	0.736535	0.857195		16	C	248	109	0.591929	0.710633		13	DPA1	83	115	0.746192	0.886726
18	DQA1	25	114	0.512668	0.624882		15	A	246	107	0.73664	0.857195		16	C	6	109	0.591929	0.710633		13	DPA1	96	109	0.746716	0.886726
13	C	261	110	0.512985	0.624995		17	A	43	110	0.736635	0.857195		16	DQA1	69	115	0.592082	0.710743		14	B	177	114	0.746486	0.886726
13	C	273	110	0.512985	0.624995		17	C	91	107	0.736495	0.857195		17	DRB1	32	115	0.592087	0.710743		14	B	180	114	0.746486	0.886726
13	C	305	110	0.512985	0.624995		15	A	66	113	0.73674	0.857238		15	A	288	108	0.592154	0.710792		15	C	16	111	0.746503	0.886726
13	C	307	110	0.512985	0.624995		17	C	113	114	0.736773	0.857238		16	A	90	109	0.59218	0.710792		15	C	211	111	0.746503	0.886726
15	B	11	114	0.512821	0.624995		18	A	116	111.1	0.736758	0.857238		13	C	66	115	0.592264	0.710803		15	DPB1	55	113	0.746661	0.886726
16	DQA1	107	116	0.51294	0.624995		18	C	113	115	0.7369	0.857348		15	A	144	112	0.592267	0.710803		16	A	102	108	0.746212	0.886726
16	DQA1	156	116	0.51294	0.624995		16	A	310	111	0.737117	0.857525		16	A	102	108	0.592216	0.710803		16	A	74	116	0.745967	0.886726
16	DQA1	161	116	0.51294	0.624995		16	A	314	111	0.737117	0.857525		15	DPB1	35	113	0.592316	0.710831		16	C	304	113	0.745864	0.886726
16	DQA1	163	116	0.51294	0.624995		17	DRB1	77	116	0.737185	0.857567		16	A	56	114	0.592434	0.710942		16	DPB1	84	109	0.746717	0.886726
16	DQA1	75	116	0.51294	0.624995		12	B	69	116	0.73751	0.857795		14	DQB1	3	108	0.592587	0.711037		17	B	178	111.1	0.746702	0.886726
18	B	99	110	0.513036	0.62503		12	B	71	116	0.73751	0.857795		17	A	166	113	0.592591	0.711037		17	B	325	107	0.746543	0.886726
15	A	127	113	0.51339	0.625434		15	B	-8	113	0.737422	0.857795		17	A	167	113	0.592591	0.711037		18	A	109	112.1	0.74619	0.886726
14	DQB1	57	116	0.513558	0.625612		18	A	149	108	0.73747	0.857795		16	DPB1	170	116	0.592825	0.711255		18	B	67	109	0.746036	0.886726
15	DRB1	9	115	0.513946	0.626054		14	A	298	116	0.737671	0.857899		16	DPB1	96	116	0.592825	0.711255		18	DQB1	-21	107	0.746494	0.886726
18	DQA1	187	112	0.513989	0.626054		14	A	299	116	0.737697	0.857899		15	B	156	116	0.592941	0.711333		18	DQB1	-4	107	0.746494	0.886726
18	DQA1	26	112	0.513989	0.626054		14	A	307	116	0.737671	0.857899		16	B	307	115	0.592938	0.711333		16	A	149	116	0.746859	0.886762
17	B	282	115	0.514207	0.626292		18	B	156	116	0.737764	0.857941		16	DPB1	33	109	0.593071	0.711458		18	A	142	112	0.746857	0.886762
17	B	-8	112	0.514388	0.626485		16	A	282	116	0.737895	0.858017		18	A	297	114	0.593263	0.711656		18	A	145	112	0.746857	0.886762
13	C	177	114	0.514551	0.626657		16	A	311	116	0.737895	0.858017		13	B	24	116	0.593356	0.711736		18	C	147	114	0.747203	0.887132
12	A	77	108	0.514637	0.626734		12	DQB1	185	114	0.737999	0.858101		18	C	152	111.1	0.593408	0.711768		16	DQB1	-27	107	0.747298	0.887168
15	B	282	115	0.514663	0.626738		16	A	161	114	0.738116	0.8582		13	DPA1	11	110	0.59357	0.7119		16	DQB1	-9	107	0.747298	0.887168
16	A	-20	111	0.514771	0.626842		17	B	99	114	0.738161	0.858214		16	DQB1	-10	115	0.593549	0.7119		16	A	283	115	0.747484	0.887205
14	B	52	113	0.514836	0.62686		15	A	142	113	0.738238	0.858229		15	A	95	109	0.594072	0.71244		17	A	-11	108	0.747493	0.887205
14	DQB1	23	113	0.514836	0.62686		15	A	145	113	0.738238	0.858229		15	DPB1	86	116	0.594072	0.71244		17	A	298	108	0.747493	0.887205
15	B	171	110	0.514853	0.62686		16	A	79	115	0.73848	0.858322		16	C	94	116	0.594234	0.712603		17	A	307	108	0.747493	0.887205
18	C	21	112	0.514921	0.626915		16	A	80	115	0.73848	0.858322		14	A	99	107	0.594327	0.712684		17	A	90	114	0.747372	0.887205
16	C	73	116	0.514987	0.626954		16	A	81	115	0.73848	0.858322		17	A	166	114	0.59449	0.712817		18	C	304	107	0.747545	0.887228
18	B	211	113	0.514998	0.626954		16	A	82	115	0.73848	0.858322		17	A	167	114	0.59449	0.712817		18	C	66	107	0.747661	0.887327
18	B	163	113	0.515067	0.62701		16	A	83	115	0.73848	0.858322		12	DRB1	74	116	0.594635	0.712959		18	C	275	111	0.747711	0.887347
15	A	116	115	0.515104	0.627028		16	DQA1	40	116	0.73872	0.858489		15	A	297	115	0.594663	0.712962		13	B	41	116	0.747774	0.887383
14	DQB1	57	115	0.515193	0.62711		16	DQA1	51	116	0.73872	0.858489		13	C	152	107	0.595038	0.713348		12	B	116	115	0.747946	0.88751
16	C	253	115	0.515328	0.627137		18	A	56	115	0.738706	0.858489		18	A	245	111	0.595026	0.713348		18	C	35	114	0.747923	0.88751
16	C	267	115	0.515328	0.627137		17	DQB1	13	116	0.738821	0.858568		13	B	171	115	0.595105	0.713367		15	C	11	107	0.748059	0.887566
16	C	306	115	0.515328	0.627137		16	A	65	110	0.738989	0.858727		17	DRB1	47	107	0.595099	0.713367		18	A	127	111	0.748027	0.887566
16	DPB1	170	115	0.515299	0.627137		13	DPB1	36	108	0.739137	0.858861		18	DQA1	47	115	0.595192	0.71344		12	A	109	109	0.748214	0.887583
16	DPB1	96	115	0.515299	0.627137		12	A	9	116	0.739344	0.858993		18	DRB1	77	116	0.595253	0.713481		13	A	116	109	0.748282	0.887583
13	A	152	115	0.515649	0.627475		13	B	9	110	0.739344	0.858993		13	C	24	116	0.595532	0.713773		15	A	105	115	0.748214	0.887583
13	A	334	110	0.515724	0.627475		16	C	113	109	0.739347	0.858993		17	B	11	113	0.595548	0.713773		15	A	297	107	0.748159	0.887583
15	DQA1	11	116	0.515922	0.627475		14	B	152	116	0.739523	0.859085		16	C	-9	116	0.595618	0.713826		17	A	-2	108	0.748162	0.887583
15	DQA1	18	116	0.515922	0.627475		16	B	199	107	0.739508	0.859085		14	B	116	115	0.595775	0.713912		18	A	62	108	0.748302	0.887583
15	DQA1	45	116	0.515922	0.627475		16	C	90	108	0.739489	0.859085		14	DPA1	18	113	0.595846	0.713912		18	DQB1	-17	114	0.748257	0.887583
15	DQA1	48	116	0.515922	0.627475		17	A	105	115	0.739662	0.859171		14	DPA1	190	113	0.595846	0.713912		13	B	76	116	0.748419	0.887649
15	DQA1	55	116	0.515922	0.627475		17	DQB1	13	109	0.739661	0.859171		14	DPA1	72	113	0.595846	0.713912		18	B	-8	111	0.748423	0.887649
15	DQA1	61	116	0.515922	0.627475		18	A	127	114	0.739729	0.859211		14	DPA1	73	113	0.595846	0.713912		15	B	24	115	0.748524	0.88773
15	DQA1	64	116	0.515922	0.627475		16	B	4	116	0.73991	0.859384		14	DPA1	96	113	0.595846	0.713912		18	B	178	116	0.748752	0.887962
15	DQA1	66	116	0.515922	0.627475		17	A	166	115	0.739981	0.859391		16	A	166	116	0.596004	0.714039		18	DPB1	215	112.2	0.748851	0.888041
15	DQA1	80	116	0.515922	0.627475		17	A	167	115	0.739981	0.859391		16	A	167	116	0.596004	0.714039		12	A	-15	114	0.748992	0.888124
16	B	143	107	0.515706	0.627475		18	A	127	109	0.740088	0.859477		18	A	56	108	0.596058	0.714073		14	DPB1	215	113	0.749052	0.888124
16	B	147	107	0.515706	0.627475		16	A	246	115	0.740162	0.859527		15	A	-11	112	0.596355	0.714397		17	B	80	107	0.748969	0.888124
18	A	186	113	0.51578	0.627475		17	B	-11	113	0.740302	0.859576		15	A	109	112	0.596458	0.71449		18	B	46	116	0.749028	0.888124
16	C	211	107	0.516295	0.627902		17	B	97	114	0.740251	0.859576		17	DPB1	86	113	0.596774	0.714837		13	C	177	115	0.74923	0.888296
16	A	294	115	0.516345	0.627927		17	DRB1	47	114	0.740296	0.859576		15	DPB1	8	115	0.596808	0.714846		17	A	156	107	0.749292	0.88833
18	A	-22	112	0.516361	0.627927		17	DQB1	-17	112	0.740371	0.859618		18	B	46	108	0.59697	0.715009		13	B	32	115	0.74935	0.888361
17	DPB1	69	115	0.516392	0.627938		14	B	167	113	0.74049	0.859719		14	DQA1	215	115	0.597108	0.715122		15	B	12	113	0.749394	0.888374
15	A	150	108	0.516529	0.628049		14	DPA1	28	116	0.740575	0.859742		18	DPB1	11	109	0.597116	0.715122		12	B	63	115	0.749563	0.888511
15	A	158	108	0.516529	0.628049		18	B	167	110	0.740635	0.859742		14	C	77	114	0.59718	0.715135		16	DRB1	32	115	0.749607	0.888511
15	A	43	116	0.516551	0.628049		18	C	326	114	0.740638	0.859742		14	C	80	114	0.59718	0.715135		17	A	127	112	0.749598	0.888511
16	C	253	116	0.516745	0.628176		18	C	339	114	0.740638	0.859742		18	C	77	111.1	0.597234	0.715138		16	A	109	111	0.749762	0.88862
16	C	267	116	0.516745	0.628176		18	A	62	114	0.740681	0.859754		18	C	80	111.1	0.597234	0.715138		18	DPA1	11	107	0.749765	0.88862
16	C	306	116	0.516745	0.628176		13	C	194	115	0.741039	0.859981		16	B	156	113	0.597328	0.715219		18	A	144	112.1	0.749818	0.888644
18	B	171	108	0.516679	0.628176		13	C	261	115	0.741039	0.859981		18	B	178	114	0.597442	0.715324		12	C	-15	116	0.749866	0.888663
14	A	76	116	0.517074	0.628548		13	C	273	115	0.741039	0.859981		18	B	109	116	0.597534	0.715404		16	A	95	115	0.750333	0.889177
14	DQB1	185	115	0.517125	0.628582		13	C	305	115	0.741039	0.859981		18	DPB1	8	113	0.597737	0.715615		14	A	56	116	0.750376	0.889189
15	A	76	115	0.517619	0.629045		13	C	307	115	0.741039	0.859981		15	A	184	110	0.597791	0.715649		18	DQA1	207	112.1	0.750497	0.889293
15	A	79	112	0.517641	0.629045		12	C	-18	114	0.741889	0.860137		15	A	74	115	0.597944	0.715801		18	DPB1	215	109	0.750567	0.889338
15	A	80	112	0.517641	0.629045		12	C	-5	114	0.741889	0.860137		13	DPA1	11	114	0.598101	0.715927		12	A	66	116	0.750609	0.889349
15	A	81	112	0.517641	0.629045		12	C	143	114	0.741889	0.860137		14	C	90	116	0.598088	0.715927		18	B	116	116	0.750671	0.889384
15	A	82	112	0.517641	0.629045		12	C	170	114	0.741889	0.860137		17	A	105	112	0.598155	0.715959		18	C	248	116	0.750763	0.889414
15	A	83	112	0.517641	0.629045		12	C	270	114	0.741889	0.860137		17	C	193	112.1	0.598259	0.716053		18	C	6	116	0.750763	0.889414
14	B	103	107	0.517678	0.629062		12	C	284	114	0.741889	0.860137		12	B	97	115	0.598344	0.716109		16	B	131	110	0.750998	0.889654
14	B	113	107	0.517879	0.629279		12	C	289	114	0.741889	0.860137		14	DQB1	197	114	0.598384	0.716109		18	B	194	114	0.751086	0.88972
13	C	138	116	0.5183	0.629763		12	C	291	114	0.741889	0.860137		18	B	77	112	0.598384	0.716109		14	C	66	107	0.751175	0.889747
16	C	147	116	0.518351	0.629798		12	C	308	114	0.741889	0.860137		17	C	114	113	0.598463	0.716172		18	DQB1	135	107	0.751164	0.889747
13	C	163	116	0.518478	0.629924		12	C	309	114	0.741889	0.860137		12	A	109	107	0.598517	0.716205		18	DPB1	11	115	0.751241	0.889787
14	DQB1	28	116	0.518864	0.630283		13	DQA1	11	115	0.741949	0.860137		13	B	307	107	0.598797	0.716439		14	DRB1	33	115	0.751652	0.890235
14	DQB1	46	116	0.518864	0.630283		13	DQA1	18	115	0.741949	0.860137		14	A	245	111	0.598772	0.716439		13	C	-9	107	0.752149	0.890241
14	DQB1	47	116	0.518864	0.630283		13	DQA1	218	115	0.741949	0.860137		15	B	282	115	0.598782	0.716439		16	B	-16	113	0.75179	0.890241
14	DQB1	52	116	0.518864	0.630283		13	DQA1	45	115	0.741949	0.860137		17	DRB1	104	107	0.598842	0.716439		17	B	177	113	0.752037	0.890241
13	C	177	116	0.519031	0.630431		13	DQA1	48	115	0.741949	0.860137		17	DRB1	98	107	0.598842	0.716439		17	B	180	113	0.752037	0.890241
16	C	147	115	0.519019	0.630431		13	DQA1	55	115	0.741949	0.860137		12	B	82	114	0.598985	0.716453		18	A	99	108	0.751904	0.890241
12	A	184	116	0.519398	0.63085		13	DQA1	61	115	0.741949	0.860137		12	B	83	114	0.598985	0.716453		18	C	-18	111	0.752141	0.890241
13	A	298	113	0.519484	0.630899		13	DQA1	64	115	0.741949	0.860137		14	DPB1	178	113	0.598898	0.716453		18	C	-5	111	0.752141	0.890241
13	A	307	113	0.519484	0.630899		13	DQA1	66	115	0.741949	0.860137		16	C	248	113	0.598967	0.716453		18	C	143	111	0.752141	0.890241
15	B	152	115	0.519557	0.630961		13	DQA1	80	115	0.741949	0.860137		16	C	6	113	0.598967	0.716453		18	C	170	111	0.752141	0.890241
12	DPB1	33	107	0.519626	0.631016		14	C	77	114	0.741932	0.860137		13	A	283	113	0.599033	0.716479		18	C	270	111	0.752141	0.890241
14	B	67	116	0.519846	0.631257		14	C	80	114	0.741932	0.860137		18	C	66	113	0.599097	0.716525		18	C	284	111	0.752141	0.890241
18	A	73	114	0.520142	0.631588		14	DPB1	65	116	0.741345	0.860137		16	DRB1	70	116	0.599124	0.716525		18	C	289	111	0.752141	0.890241
16	A	56	112	0.520211	0.631644		16	DPB1	8	115	0.741548	0.860137		12	DRB1	85	115	0.599437	0.716686		18	C	291	111	0.752141	0.890241
15	DPB1	84	107	0.520525	0.631998		18	B	143	113	0.742082	0.860216		13	DPA1	127	114	0.599441	0.716686		18	C	308	111	0.752141	0.890241
14	DRB1	32	116	0.520959	0.632457		18	B	147	113	0.742082	0.860216		13	DPA1	160	114	0.599441	0.716686		18	C	309	111	0.752141	0.890241
16	B	109	112.1	0.520968	0.632457		15	B	325	108	0.742134	0.860239		13	DPA1	228	114	0.599441	0.716686		14	A	109	107	0.752236	0.890279
18	DQA1	34	116	0.520971	0.632457		15	C	91	114	0.742297	0.860391		13	DPA1	50	114	0.599441	0.716686		15	B	103	112	0.752279	0.890279
13	C	35	116	0.52106	0.632527		18	A	99	114	0.742345	0.860408		13	DPA1	83	114	0.599441	0.716686		16	A	127	112	0.752254	0.890279
18	A	-15	107	0.521074	0.632527		17	DQB1	203	115	0.742526	0.86058		16	DQA1	25	116	0.599329	0.716686		17	DQA1	-16	115	0.752359	0.890335
17	DPB1	9	116	0.521301	0.632775		15	A	245	107	0.742604	0.860634		17	DRB1	10	114	0.599605	0.716851		18	B	80	112	0.75254	0.89051
13	DQB1	220	116	0.521683	0.633183		16	A	56	110	0.742852	0.860883		16	DQB1	70	115	0.599665	0.716892		18	B	282	112	0.752573	0.890511
13	DQB1	221	116	0.521683	0.633183		18	A	255	112.2	0.742959	0.860932		17	C	-9	111.1	0.599775	0.716991		12	A	166	108	0.752648	0.890522
16	DQB1	197	115	0.521763	0.633252		18	A	268	112.2	0.742959	0.860932		17	B	63	113	0.599943	0.717161		12	A	167	108	0.752648	0.890522
16	A	31	113	0.521963	0.63344		14	C	35	116	0.74303	0.860977		13	A	245	114	0.600326	0.717556		17	A	297	109	0.753052	0.890922
16	A	35	113	0.521963	0.63344		18	B	143	112	0.743096	0.860978		14	C	73	114	0.600317	0.717556		18	DRB1	10	116	0.753047	0.890922
13	A	288	108	0.522223	0.633729		18	B	147	112	0.743096	0.860978		18	DPA1	11	115	0.600366	0.717573		18	A	-11	108	0.75317	0.890945
17	A	186	116	0.522383	0.633895		12	DQA1	56	116	0.743307	0.861149		18	C	184	112	0.600668	0.717871		18	A	298	108	0.75317	0.890945
16	A	310	111	0.522548	0.63404		12	DQA1	76	116	0.743307	0.861149		18	C	285	112	0.600668	0.717871		18	A	307	108	0.75317	0.890945
16	A	314	111	0.522548	0.63404		16	A	142	115	0.743441	0.861228		12	DQA1	130	114	0.600816	0.717892		13	DPB1	9	113	0.75332	0.891045
13	DRB1	14	116	0.523016	0.634552		16	A	145	115	0.743441	0.861228		12	DQA1	41	114	0.600816	0.717892		14	A	17	113	0.753297	0.891045
13	DRB1	25	116	0.523016	0.634552		12	C	138	115	0.743563	0.86126		14	B	99	107	0.600797	0.717892		15	A	116	115	0.753476	0.891113
18	DPA1	11	114	0.523115	0.634645		15	DPB1	33	115	0.743565	0.86126		16	A	142	114	0.600781	0.717892		15	B	177	112	0.753463	0.891113
13	B	11	115	0.523172	0.634657		17	A	65	111.1	0.743536	0.86126		16	A	145	114	0.600781	0.717892		15	B	180	112	0.753463	0.891113
15	C	219	115	0.523194	0.634657		14	DQB1	3	115	0.743618	0.861284		14	A	184	116	0.60115	0.718259		13	DQB1	-18	107	0.753645	0.891235
16	DQB1	-17	112	0.523183	0.634657		14	B	194	113	0.743786	0.86129		16	A	166	114	0.60152	0.718627		16	B	163	108	0.753638	0.891235
18	A	288	116	0.523288	0.634744		16	B	82	107	0.743741	0.86129		16	A	167	114	0.60152	0.718627		15	C	91	116	0.753763	0.891335
16	B	99	113	0.523418	0.634875		16	B	83	107	0.743741	0.86129		18	A	142	115	0.601581	0.718627		18	C	114	111	0.753868	0.891422
17	B	211	108	0.523465	0.634903		17	C	114	111.1	0.743765	0.86129		18	A	145	115	0.601581	0.718627		13	C	285	107	0.75407	0.891621
16	DQB1	185	116	0.523676	0.635104		18	B	103	110	0.743756	0.86129		18	A	9	113	0.601588	0.718627		14	A	283	110	0.75425	0.891784
17	DPB1	36	107	0.523674	0.635104		18	A	105	112.1	0.743922	0.861411		17	DQB1	77	107	0.601615	0.718628		16	B	103	107	0.754273	0.891784
15	C	103	107	0.523752	0.635141		16	DPB1	205	107	0.74405	0.861446		15	B	81	114	0.601778	0.718728		12	B	32	109	0.754518	0.892024
15	C	173	107	0.523752	0.635141		18	B	143	115	0.744039	0.861446		18	A	127	115	0.601747	0.718728		13	DPB1	178	107	0.754542	0.892024
13	B	109	115	0.523846	0.635172		18	B	147	115	0.744039	0.861446		18	C	116	107	0.601769	0.718728		15	DQB1	-21	116	0.754971	0.892436
15	B	113	116	0.523835	0.635172		12	C	35	107	0.744385	0.861783		17	B	95	116	0.601805	0.71873		15	DQB1	-4	116	0.754971	0.892436
17	B	113	112	0.523844	0.635172		18	DQB1	30	116	0.744406	0.861783		12	A	-2	114	0.601918	0.718802		17	DQA1	50	115	0.755022	0.892436
15	B	12	114	0.524104	0.635457		17	DQB1	84	112.1	0.744637	0.861863		15	A	66	115	0.601903	0.718802		17	DQA1	53	115	0.755022	0.892436
18	B	99	116	0.524208	0.635556		17	DQB1	85	112.1	0.744637	0.861863		16	B	70	116	0.602287	0.719211		13	C	275	108	0.755078	0.892463
12	DRB1	166	108	0.524401	0.635734		17	DQB1	89	112.1	0.744637	0.861863		18	B	-11	114	0.60233	0.719231		13	A	74	115	0.755333	0.892507
16	DQB1	125	115	0.524396	0.635734		17	DQB1	90	112.1	0.744637	0.861863		18	B	-16	113	0.602538	0.719449		14	C	103	114	0.755411	0.892507
14	A	109	116	0.524444	0.635759		18	A	65	114	0.744539	0.861863		16	DQB1	3	112	0.602568	0.719453		14	C	173	114	0.755411	0.892507
12	A	288	114	0.52449	0.635787		15	B	99	111	0.744746	0.861915		17	B	245	108	0.602689	0.719565		14	DPB1	205	107	0.755272	0.892507
18	A	105	112	0.524686	0.635997		17	A	-2	114	0.744737	0.861915		16	B	30	111	0.602742	0.719567		15	A	299	112	0.755327	0.892507
12	DQB1	126	114	0.525109	0.636482		13	B	63	116	0.744786	0.861923		17	A	-2	111	0.60274	0.719567		15	A	334	112	0.755327	0.892507
14	B	163	116	0.525302	0.636684		12	A	255	116	0.744856	0.86193		14	DQB1	13	116	0.602831	0.719642		15	B	46	112	0.755402	0.892507
18	DRB1	14	114	0.525344	0.636684		12	A	268	116	0.744856	0.86193		12	A	-22	116	0.602955	0.719758		18	A	161	116	0.755343	0.892507
18	DRB1	25	114	0.525344	0.636684		13	C	103	107	0.745023	0.861936		15	C	-5	110	0.603041	0.71983		18	A	253	115	0.755357	0.892507
17	DPB1	56	114	0.525381	0.636701		13	C	173	107	0.745023	0.861936		16	C	114	116	0.603292	0.720098		12	C	116	114	0.75558	0.892661
18	DPB1	8	110	0.525658	0.637009		17	C	21	113	0.744932	0.861936		14	B	11	116	0.603351	0.720137		18	A	114	114	0.755607	0.892661
14	A	97	116	0.525737	0.637077		18	B	41	107	0.744974	0.861936		13	DRB1	9	115	0.603438	0.72021		14	B	82	115	0.755684	0.892671
14	B	9	116	0.525876	0.637217		18	DPB1	178	111.1	0.744897	0.861936		12	A	171	115	0.603494	0.720214		14	B	83	115	0.755684	0.892671
17	A	334	113	0.525902	0.637222		14	A	107	114	0.745058	0.861938		12	A	186	115	0.603494	0.720214		17	B	109	113	0.755714	0.892671
17	A	156	107	0.526075	0.637403		13	B	113	115	0.745189	0.861998		18	B	81	111	0.603624	0.720337		12	DPA1	18	107	0.756313	0.89283
17	C	94	115	0.526122	0.637432		14	DPB1	76	114	0.74524	0.861998		12	A	73	115	0.603716	0.720416		12	DPA1	190	107	0.756313	0.89283
18	DPA1	18	108	0.526278	0.637456		15	A	31	116	0.745232	0.861998		17	B	178	108	0.603833	0.720524		12	DPA1	72	107	0.756313	0.89283
18	DPA1	190	108	0.526278	0.637456		15	A	35	116	0.745232	0.861998		13	A	276	114	0.603903	0.720546		12	DPA1	73	107	0.756313	0.89283
18	DPA1	72	108	0.526278	0.637456		14	C	113	111	0.745423	0.862173		13	A	321	114	0.603903	0.720546		12	DPA1	96	107	0.756313	0.89283
18	DPA1	73	108	0.526278	0.637456		18	A	-15	110	0.745507	0.862233		13	A	12	109	0.604286	0.720971		15	A	73	116	0.756127	0.89283
18	DPA1	96	108	0.526278	0.637456		14	DPB1	9	114	0.745578	0.862233		13	A	66	114	0.604573	0.721281		15	DQB1	75	108	0.756295	0.89283
18	DRB1	78	116	0.526201	0.637456		18	C	163	108	0.745637	0.862233		15	A	283	116	0.604838	0.721567		17	B	30	112.1	0.756284	0.89283
15	A	294	116	0.526332	0.637466		18	DRB1	166	107	0.745629	0.862233		15	C	-5	108	0.605099	0.721846		17	C	1	112	0.755898	0.89283
15	B	114	112	0.526356	0.637466		18	DRB1	40	107	0.745629	0.862233		17	A	299	115	0.605248	0.721993		17	C	304	113	0.755937	0.89283
18	A	66	108	0.526356	0.637466		15	B	99	108	0.745718	0.862289		17	B	99	114	0.605637	0.722426		17	DPB1	170	112.1	0.756341	0.89283
15	A	-2	116	0.526526	0.637644		18	DQA1	-16	115	0.745948	0.862518		15	A	161	116	0.605726	0.722501		17	DPB1	9	112	0.755986	0.89283
13	A	116	107	0.526624	0.637735		17	A	156	113	0.746022	0.862566		12	A	276	116	0.605981	0.722742		17	DPB1	96	112.1	0.756341	0.89283
13	DQB1	135	115	0.526826	0.637953		12	DQA1	-16	115	0.746164	0.862581		12	A	321	116	0.605981	0.722742		18	B	62	112	0.756286	0.89283
16	C	114	114	0.526933	0.638055		17	B	-16	110	0.746125	0.862581		18	DPB1	65	113	0.606046	0.722788		18	C	138	107	0.756052	0.89283
15	DRB1	31	115	0.527066	0.638188		17	B	199	116	0.746165	0.862581		15	A	107	108	0.606082	0.722799		15	DQA1	-16	107	0.756493	0.89297
12	C	295	115	0.527371	0.638486		18	B	99	111.1	0.746082	0.862581		17	DPB1	215	113	0.606267	0.722988		15	B	4	107	0.756644	0.89311
17	A	276	114	0.527359	0.638486		14	C	295	107	0.746446	0.862869		16	B	4	109	0.606324	0.723025		12	DQB1	-17	108	0.756766	0.893176
17	B	199	116	0.527382	0.638486		14	B	11	114	0.746749	0.863128		17	C	163	114	0.606623	0.723351		16	DQA1	207	115	0.756765	0.893176
12	A	166	116	0.527476	0.638536		14	DPB1	84	107	0.746844	0.863128		16	A	97	112.1	0.607225	0.724036		18	DPA1	11	116	0.756833	0.893216
12	A	167	116	0.527476	0.638536		15	B	-11	114	0.746865	0.863128		14	C	163	116	0.607282	0.724074		16	C	95	115	0.756923	0.893284
14	A	288	113	0.527543	0.638536		16	A	9	115	0.746805	0.863128		15	DRB1	16	107	0.607323	0.724091		12	A	127	116	0.757055	0.893322
15	A	310	109	0.52756	0.638536		18	A	43	109	0.746747	0.863128		12	A	99	114	0.607409	0.724161		16	C	1	108	0.757083	0.893322
15	A	314	109	0.52756	0.638536		18	C	91	115	0.746841	0.863128		14	B	-16	114	0.607558	0.724279		17	DRB1	166	115	0.757087	0.893322
18	A	283	112	0.527551	0.638536		14	A	310	109	0.747016	0.863227		15	B	69	115	0.60756	0.724279		17	DRB1	40	115	0.757087	0.893322
14	DRB1	11	116	0.527591	0.638546		14	A	314	109	0.747016	0.863227		13	A	90	107	0.60767	0.724319		16	DPB1	76	110	0.757258	0.893485
12	A	321	114	0.527716	0.63861		12	B	9	114	0.747084	0.863259		16	A	43	116	0.607673	0.724319		14	C	24	115	0.757492	0.89349
13	B	245	115	0.527677	0.63861		13	A	43	110	0.747108	0.863259		18	C	1	115	0.607641	0.724319		15	B	24	113	0.757329	0.89349
13	C	-17	110	0.527827	0.63861		12	DQB1	57	116	0.747163	0.863285		16	A	184	107	0.607769	0.724402		16	A	127	116	0.757334	0.89349
18	DQA1	107	107	0.527814	0.63861		12	DPB1	170	115	0.747617	0.863509		17	A	74	116	0.607817	0.724428		16	A	79	112	0.757525	0.89349
18	DQA1	156	107	0.527814	0.63861		12	DPB1	96	115	0.747617	0.863509		15	A	17	107	0.607886	0.724478		16	A	80	112	0.757525	0.89349
18	DQA1	161	107	0.527814	0.63861		15	DPB1	85	116	0.747556	0.863509		15	DPB1	194	115	0.608103	0.724486		16	A	81	112	0.757525	0.89349
18	DQA1	163	107	0.527814	0.63861		15	DPB1	86	116	0.747556	0.863509		17	A	310	110	0.608077	0.724486		16	A	82	112	0.757525	0.89349
18	DQA1	75	107	0.527814	0.63861		15	DPB1	87	116	0.747556	0.863509		17	A	314	110	0.608077	0.724486		16	A	83	112	0.757525	0.89349
12	DQB1	70	116	0.527904	0.638675		17	A	107	110	0.747476	0.863509		17	A	334	116	0.608079	0.724486		17	B	199	107	0.757641	0.893588
13	A	19	107	0.527987	0.638747		18	B	116	112	0.74761	0.863509		17	A	73	114	0.607942	0.724486		16	DQB1	-18	108	0.757693	0.89361
12	DPB1	215	116	0.528162	0.638932		18	DQB1	135	112.1	0.747473	0.863509		18	DPB1	85	115	0.607975	0.724486		16	B	116	115	0.757786	0.893681
12	A	116	116	0.528513	0.639328		17	B	131	110	0.747725	0.863596		18	DPB1	87	115	0.607975	0.724486		12	B	305	113	0.757821	0.893683
18	A	294	114	0.528651	0.639467		12	C	1	107	0.747819	0.863629		18	DPB1	9	116	0.608097	0.724486		15	B	63	112	0.757923	0.893765
14	DQA1	56	116	0.529089	0.639914		18	A	156	110	0.747814	0.863629		17	A	97	115	0.608237	0.724613		18	C	95	116	0.758109	0.893945
14	DQA1	76	116	0.529089	0.639914		15	A	65	108	0.747934	0.863726		17	C	99	114	0.608469	0.724858		18	A	245	107	0.758147	0.893951
15	C	-5	114	0.529088	0.639914		15	B	-8	114	0.748032	0.863801		17	B	245	114	0.608515	0.724882		12	A	163	109	0.758187	0.89396
17	A	297	111	0.5292	0.640021		18	B	12	114	0.748144	0.863893		15	A	114	115	0.6088	0.72519		14	A	294	110	0.758224	0.893965
18	DQB1	224	115	0.529239	0.64004		16	DQA1	129	114	0.748245	0.863971		14	C	-18	108	0.609236	0.725309		13	A	193	107	0.758347	0.893992
16	A	77	116	0.529312	0.640077		12	DPB1	178	113	0.748292	0.863984		14	C	143	108	0.609236	0.725309		13	A	194	107	0.758347	0.893992
18	DQB1	126	111	0.529316	0.640077		17	B	109	110	0.748386	0.863984		14	C	170	108	0.609236	0.725309		13	A	207	107	0.758347	0.893992
16	DQB1	66	116	0.529634	0.640406		17	B	162	110	0.748386	0.863984		14	C	270	108	0.609236	0.725309		12	DQB1	197	109	0.758805	0.894455
16	DQB1	67	116	0.529634	0.640406		17	B	166	110	0.748386	0.863984		14	C	284	108	0.609236	0.725309		12	DQB1	3	109	0.758805	0.894455
18	B	177	109	0.529902	0.640675		17	A	142	112.1	0.748503	0.864007		14	C	289	108	0.609236	0.725309		12	A	166	116	0.759017	0.894628
18	B	180	109	0.529902	0.640675		17	A	145	112.1	0.748503	0.864007		14	C	291	108	0.609236	0.725309		12	A	167	116	0.759017	0.894628
16	DPA1	127	114	0.530122	0.640802		17	C	193	110	0.748475	0.864007		14	C	308	108	0.609236	0.725309		12	A	116	113	0.75911	0.89466
16	DPA1	160	114	0.530122	0.640802		16	DPA1	28	113	0.748578	0.864049		14	C	309	108	0.609236	0.725309		12	A	70	113	0.759103	0.89466
16	DPA1	228	114	0.530122	0.640802		17	C	184	114	0.748636	0.864049		16	A	116	112	0.609145	0.725309		14	C	147	111	0.759239	0.894773
16	DPA1	50	114	0.530122	0.640802		17	C	285	114	0.748636	0.864049		16	B	32	116	0.609023	0.725309		15	DQA1	130	114	0.759426	0.894915
16	DPA1	83	114	0.530122	0.640802		14	B	167	114	0.748824	0.864153		18	A	107	114	0.609235	0.725309		15	DQA1	41	114	0.759426	0.894915
13	A	334	108	0.530271	0.640954		16	B	67	107	0.7488	0.864153		18	DQA1	175	115	0.609244	0.725309		17	B	65	111	0.759466	0.894924
18	B	178	109	0.530516	0.641222		18	A	161	112.2	0.748809	0.864153		18	DRB1	233	107	0.60936	0.725416		15	C	163	113	0.75954	0.894972
15	B	63	115	0.5307	0.641404		17	A	31	108	0.748977	0.864254		14	DRB1	58	116	0.609395	0.725427		15	DPB1	35	107	0.759763	0.895196
18	A	66	115	0.530712	0.641404		17	A	35	108	0.748977	0.864254		17	C	95	115	0.609527	0.725552		13	A	102	109	0.759801	0.895202
16	DRB1	-17	115	0.530756	0.641428		14	B	158	115	0.749359	0.864657		14	A	105	115	0.60966	0.725679		14	DRB1	120	115	0.759916	0.895299
17	DQB1	53	116	0.530888	0.641561		15	B	77	107	0.74943	0.864701		13	DPB1	57	116	0.609764	0.725771		17	A	151	114	0.760002	0.895344
13	A	-20	109	0.531241	0.641959		15	DQB1	-18	116	0.749506	0.864721		18	B	199	111	0.609804	0.725788		17	DPA1	66	115	0.76002	0.895344
15	A	255	108	0.531306	0.641983		17	C	219	113	0.749544	0.864721		18	DQA1	218	116	0.609961	0.725942		14	A	66	115	0.760165	0.895476
15	A	268	108	0.531306	0.641983		18	A	114	112.1	0.749536	0.864721		14	B	145	107	0.610267	0.726274		16	A	90	116	0.760217	0.895498
12	B	145	114	0.531342	0.641997		17	DRB1	166	114	0.749863	0.865014		14	DRB1	86	107	0.610379	0.726274		18	B	163	108	0.760325	0.895586
18	A	66	111.1	0.531583	0.642262		17	DRB1	40	114	0.749863	0.865014		15	A	150	114	0.610398	0.726274		13	A	152	114	0.76036	0.895589
12	C	90	116	0.53167	0.642305		13	C	177	109	0.750321	0.865354		15	A	158	114	0.610398	0.726274		13	A	-15	108	0.760468	0.895677
13	A	19	110	0.531653	0.642305		17	B	99	112	0.750305	0.865354		15	A	44	114	0.610398	0.726274		12	B	24	107	0.760789	0.895819
18	A	149	108	0.531688	0.642305		17	DQB1	220	115	0.750307	0.865354		15	A	67	114	0.610398	0.726274		14	DPB1	205	115	0.76071	0.895819
18	A	310	111.1	0.531806	0.642391		17	DQB1	221	115	0.750307	0.865354		17	DPB1	33	108	0.610715	0.726619		15	B	103	113	0.760626	0.895819
18	A	314	111.1	0.531806	0.642391		18	DRB1	77	115	0.750256	0.865354		13	C	9	116	0.610864	0.726728		15	C	163	115	0.760819	0.895819
18	DPB1	33	107	0.531844	0.64241		15	C	35	107	0.750356	0.865358		14	C	9	107	0.610886	0.726728		18	A	62	114	0.760658	0.895819
14	A	144	116	0.532066	0.64265		13	A	283	116	0.750437	0.865413		17	C	91	111	0.610884	0.726728		18	DPA1	111	110	0.760761	0.895819
15	A	246	115	0.53212	0.642659		14	DPB1	76	116	0.750547	0.865465		12	B	171	114	0.610997	0.726829		18	DPA1	31	110	0.760761	0.895819
17	B	63	116	0.532114	0.642659		17	B	80	115	0.750534	0.865465		12	DQB1	126	115	0.611453	0.727326		14	C	114	107	0.760908	0.895884
14	C	-5	111	0.532374	0.642938		17	A	163	112.1	0.750595	0.865483		17	B	109	107	0.611468	0.727326		15	A	70	110	0.760959	0.895906
14	A	299	113	0.532679	0.643279		18	B	145	114	0.750681	0.865545		14	C	-5	113	0.611599	0.727451		13	DPB1	11	114	0.761161	0.89591
13	A	31	115	0.532806	0.643376		18	DRB1	96	115	0.750836	0.865686		14	C	219	114	0.61167	0.727451		13	DPB1	33	109	0.761155	0.89591
13	A	35	115	0.532806	0.643376		17	C	156	107	0.750986	0.865821		17	DRB1	-1	115	0.611679	0.727451		15	A	63	108	0.761068	0.89591
16	C	16	107	0.533145	0.643758		16	DQB1	57	107	0.751202	0.865995		18	B	194	113	0.611658	0.727451		16	DRB1	31	107	0.761131	0.89591
17	C	11	108	0.533432	0.644076		18	C	113	112.2	0.751191	0.865995		14	C	97	107	0.611817	0.727584		18	DQA1	130	114	0.761029	0.89591
13	DRB1	140	116	0.533476	0.644102		14	DPB1	33	110	0.751301	0.866035		18	B	158	110	0.612119	0.727911		18	DQA1	41	114	0.761029	0.89591
13	A	109	113	0.533596	0.644135		17	A	109	108	0.751269	0.866035		17	DRB1	73	114	0.612391	0.728203		17	A	294	116	0.761232	0.895917
14	A	283	107	0.533564	0.644135		16	B	99	112	0.751341	0.866042		14	C	16	113	0.612799	0.728657		17	DQB1	75	115	0.761201	0.895917
18	A	255	111.1	0.533593	0.644135		12	DPA1	66	114	0.75167	0.866268		15	A	298	108	0.612852	0.728657		12	A	114	115	0.763417	0.896125
18	A	268	111.1	0.533593	0.644135		15	DQB1	84	116	0.751718	0.866268		15	A	307	108	0.612852	0.728657		12	A	171	114	0.763356	0.896125
16	A	12	108	0.533917	0.644495		15	DQB1	85	116	0.751718	0.866268		17	DQB1	126	107	0.613246	0.729093		12	A	186	114	0.763356	0.896125
18	A	99	109	0.534173	0.644775		15	DQB1	89	116	0.751718	0.866268		14	A	102	111	0.613397	0.729201		12	B	282	113	0.762857	0.896125
13	A	114	107	0.534578	0.645209		15	DQB1	90	116	0.751718	0.866268		17	B	305	108	0.613387	0.729201		12	C	275	109	0.763277	0.896125
15	DQB1	126	110	0.534579	0.645209		18	A	-20	115	0.751732	0.866268		17	DPB1	85	116	0.613443	0.729201		12	C	90	109	0.763665	0.896125
17	A	73	110	0.534682	0.645306		13	DRB1	181	116	0.751848	0.866353		17	DPB1	87	116	0.613443	0.729201		13	A	184	114	0.76179	0.896125
16	DQB1	135	116	0.534715	0.645318		14	A	17	111	0.751901	0.866353		12	B	24	115	0.613514	0.729254		13	A	43	113	0.762668	0.896125
17	A	298	112	0.534802	0.645366		18	DRB1	140	108	0.751903	0.866353		16	B	245	113	0.613596	0.72931		13	A	99	115	0.763255	0.896125
17	A	307	112	0.534802	0.645366		18	A	253	113	0.752154	0.866604		17	A	171	113	0.613641	0.72931		13	B	24	116	0.762375	0.896125
17	A	116	115	0.534901	0.645458		14	B	245	111	0.75235	0.866701		17	A	186	113	0.613641	0.72931		13	B	77	115	0.761719	0.896125
18	A	66	114	0.534959	0.6455		15	DQB1	-17	107	0.752297	0.866701		12	DPA1	127	116	0.613868	0.729325		13	C	275	115	0.762587	0.896125
13	A	-20	115	0.535068	0.645553		15	DQB1	197	116	0.752368	0.866701		12	DPA1	160	116	0.613868	0.729325		14	A	166	115	0.763338	0.896125
16	A	9	113	0.535064	0.645553		17	A	43	107	0.752358	0.866701		12	DPA1	228	116	0.613868	0.729325		14	A	167	115	0.763338	0.896125
18	C	156	113	0.535072	0.645553		12	DQA1	25	116	0.752457	0.866759		12	DPA1	50	116	0.613868	0.729325		14	A	184	109	0.763303	0.896125
15	B	167	116	0.535105	0.645565		13	A	-15	107	0.752514	0.866759		12	DPA1	83	116	0.613868	0.729325		14	A	73	114	0.763784	0.896125
17	A	149	107	0.535154	0.645596		17	B	194	112	0.752516	0.866759		13	A	95	109	0.613763	0.729325		14	B	171	107	0.763665	0.896125
14	B	70	115	0.535333	0.645784		15	A	127	112	0.75257	0.866784		16	A	12	109	0.613893	0.729325		14	C	103	108	0.762378	0.896125
13	A	310	109	0.535477	0.645846		12	DRB1	71	116	0.752646	0.866833		16	DQB1	116	116	0.613859	0.729325		14	C	173	108	0.762378	0.896125
13	A	314	109	0.535477	0.645846		12	B	114	108	0.752718	0.866878		18	DRB1	47	116	0.613684	0.729325		15	C	177	116	0.763346	0.896125
14	DPA1	18	113	0.53557	0.645846		15	A	-22	113	0.753056	0.867193		17	DPB1	35	111	0.613971	0.729386		15	DPB1	85	113	0.763403	0.896125
14	DPA1	190	113	0.53557	0.645846		15	A	288	113	0.753056	0.867193		15	DRB1	85	116	0.61416	0.729579		15	DPB1	86	113	0.763403	0.896125
14	DPA1	72	113	0.53557	0.645846		14	DQA1	207	108	0.753101	0.867207		12	B	103	113	0.614233	0.729634		15	DPB1	87	113	0.763403	0.896125
14	DPA1	73	113	0.53557	0.645846		18	DPB1	56	113	0.753212	0.867297		16	B	158	113	0.614266	0.729642		15	DQA1	40	116	0.762088	0.896125
14	DPA1	96	113	0.53557	0.645846		17	DPA1	28	109	0.753272	0.867329		14	DPA1	28	110	0.614306	0.729657		15	DQA1	51	116	0.762088	0.896125
16	B	-11	113	0.535478	0.645846		16	C	14	111	0.753696	0.867555		18	DQA1	69	114	0.614391	0.729728		16	A	95	113	0.762933	0.896125
15	A	297	112	0.535763	0.646051		16	C	303	111	0.753696	0.867555		18	DRB1	28	115	0.61483	0.730217		16	B	239	112	0.763164	0.896125
15	C	-5	107	0.535949	0.646247		16	C	49	111	0.753696	0.867555		18	DQB1	3	110	0.615146	0.73056		16	B	253	112	0.763164	0.896125
18	A	62	116	0.536107	0.64641		17	DQB1	3	107	0.753615	0.867555		16	A	150	107	0.615489	0.73081		16	B	267	112	0.763164	0.896125
18	DPB1	8	115	0.536265	0.646573		18	B	-21	112	0.753534	0.867555		16	A	158	107	0.615489	0.73081		16	B	268	112	0.763164	0.896125
17	A	109	108	0.536378	0.646673		18	B	-23	112	0.753534	0.867555		16	A	44	107	0.615489	0.73081		16	B	270	112	0.763164	0.896125
18	A	144	113	0.536395	0.646673		18	B	46	113	0.753587	0.867555		16	A	67	107	0.615489	0.73081		16	B	275	112	0.763164	0.896125
12	DQB1	197	114	0.536551	0.646771		14	A	12	111	0.753733	0.867559		16	DQB1	3	108	0.615416	0.73081		16	B	295	112	0.763164	0.896125
16	C	35	113	0.536569	0.646771		17	DRB1	57	116	0.753766	0.86756		16	C	95	114	0.615746	0.731083		16	B	296	112	0.763164	0.896125
17	A	109	112.1	0.536531	0.646771		18	DQB1	45	109	0.753858	0.867629		13	DRB1	77	115	0.615907	0.731242		16	B	298	112	0.763164	0.896125
18	DRB1	47	115	0.536502	0.646771		12	DQB1	182	107	0.754193	0.867976		14	A	105	113	0.616118	0.731462		16	B	299	112	0.763164	0.896125
15	B	305	115	0.536816	0.647041		12	A	310	109	0.754266	0.867985		16	DQB1	126	116	0.616151	0.731469		16	B	300	112	0.763164	0.896125
17	B	307	110	0.536991	0.647224		12	A	314	109	0.754266	0.867985		17	DQB1	-18	109	0.616182	0.731475		16	B	32	109	0.763595	0.896125
16	DRB1	40	116	0.53704	0.647254		16	A	334	108	0.75436	0.867998		12	A	184	116	0.616267	0.731544		16	B	90	112	0.763164	0.896125
15	B	81	114	0.53712	0.647323		17	A	-22	111	0.754375	0.867998		14	B	131	115	0.616317	0.731571		16	DPA1	18	108	0.763884	0.896125
13	C	152	110	0.537274	0.64748		17	A	288	111	0.754375	0.867998		13	C	-5	109	0.616402	0.73164		16	DPA1	190	108	0.763884	0.896125
14	A	65	116	0.537316	0.647503		13	B	171	113	0.754525	0.868095		15	A	193	107	0.616496	0.731645		16	DPA1	72	108	0.763884	0.896125
16	C	285	116	0.53735	0.647516		18	B	97	116	0.75452	0.868095		15	A	194	107	0.616496	0.731645		16	DPA1	73	108	0.763884	0.896125
18	A	184	110	0.53759	0.647732		13	C	163	113	0.754622	0.868169		15	A	207	107	0.616496	0.731645		16	DPA1	96	108	0.763884	0.896125
18	A	74	116	0.537592	0.647732		12	C	304	115	0.755154	0.868744		15	DRB1	96	115	0.616512	0.731645		16	DRB1	12	115	0.762606	0.896125
18	B	24	110	0.537599	0.647732		18	A	62	108	0.755237	0.868802		14	A	283	114	0.616617	0.731738		16	DRB1	149	115	0.762606	0.896125
18	C	-15	111.1	0.537732	0.647865		12	C	304	113	0.755513	0.869082		13	C	16	115	0.61672	0.731771		16	DRB1	181	115	0.7615	0.896125
14	C	116	107	0.537937	0.648083		13	DQB1	53	115	0.755629	0.869155		13	DRB1	180	116	0.616691	0.731771		17	A	184	112	0.762371	0.896125
14	A	19	111	0.538292	0.648455		13	DRB1	77	114	0.75572	0.869155		14	A	105	114	0.616725	0.731771		17	B	116	107	0.763362	0.896125
16	DPB1	205	114	0.538288	0.648455		17	B	-8	112.1	0.755773	0.869155		15	DQB1	126	107	0.616791	0.731786		17	B	158	107	0.762254	0.896125
18	A	95	108	0.538338	0.648482		17	DQB1	66	116	0.755691	0.869155		15	DRB1	13	115	0.616773	0.731786		17	B	167	112	0.761976	0.896125
17	B	211	112.1	0.538489	0.648636		17	DQB1	67	116	0.755691	0.869155		18	B	167	113	0.61692	0.731908		17	B	239	111	0.763808	0.896125
12	C	-5	114	0.53869	0.64885		18	DQB1	185	108	0.755742	0.869155		12	A	-15	114	0.617094	0.732082		17	B	24	113	0.7618	0.896125
18	A	114	114	0.538993	0.649187		15	C	114	107	0.755825	0.869177		16	DQA1	129	115	0.61716	0.732129		17	B	253	111	0.763808	0.896125
12	B	109	116	0.539304	0.649304		17	DPB1	84	113	0.755888	0.869213		15	B	99	108	0.617255	0.732152		17	B	267	111	0.763808	0.896125
13	B	305	115	0.539579	0.649304		15	C	304	115	0.755932	0.869225		17	B	82	110	0.617286	0.732152		17	B	268	111	0.763808	0.896125
14	B	239	107	0.539485	0.649304		17	B	-21	114	0.75608	0.86932		17	B	83	110	0.617286	0.732152		17	B	270	111	0.763808	0.896125
14	B	253	107	0.539485	0.649304		17	B	-23	114	0.75608	0.86932		18	DQB1	182	116	0.617268	0.732152		17	B	275	111	0.763808	0.896125
14	B	267	107	0.539485	0.649304		12	A	66	114	0.756282	0.869328		15	B	114	116	0.617319	0.732159		17	B	295	111	0.763808	0.896125
14	B	268	107	0.539485	0.649304		14	DQB1	84	116	0.756256	0.869328		17	B	-21	112	0.617514	0.732328		17	B	296	111	0.763808	0.896125
14	B	270	107	0.539485	0.649304		14	DQB1	85	116	0.756256	0.869328		17	B	-23	112	0.617514	0.732328		17	B	298	111	0.763808	0.896125
14	B	275	107	0.539485	0.649304		14	DQB1	89	116	0.756256	0.869328		16	A	102	114	0.617637	0.732415		17	B	299	111	0.763808	0.896125
14	B	295	107	0.539485	0.649304		14	DQB1	90	116	0.756256	0.869328		16	DPB1	69	115	0.617642	0.732415		17	B	300	111	0.763808	0.896125
14	B	296	107	0.539485	0.649304		18	A	294	110	0.756279	0.869328		12	DPB1	72	108	0.618115	0.732914		17	B	90	111	0.763808	0.896125
14	B	298	107	0.539485	0.649304		14	C	73	114	0.756488	0.869414		12	DPB1	91	108	0.618115	0.732914		17	B	94	109	0.761756	0.896125
14	B	299	107	0.539485	0.649304		16	A	255	114	0.756461	0.869414		15	A	184	111	0.618205	0.732988		17	C	219	111	0.761624	0.896125
14	B	300	107	0.539485	0.649304		16	A	268	114	0.756461	0.869414		13	C	304	115	0.618376	0.733064		17	DQB1	38	113	0.763569	0.896125
14	B	90	107	0.539485	0.649304		17	B	97	107	0.756433	0.869414		17	DRB1	96	115	0.618348	0.733064		17	DRB1	104	108	0.762431	0.896125
15	DRB1	140	115	0.539418	0.649304		14	A	-20	115	0.756564	0.869463		18	DPA1	111	115	0.61837	0.733064		17	DRB1	98	108	0.762431	0.896125
17	A	79	107	0.539575	0.649304		18	A	114	116	0.756599	0.869466		18	DPA1	31	115	0.61837	0.733064		18	A	297	114	0.763163	0.896125
17	A	80	107	0.539575	0.649304		12	B	67	116	0.756747	0.869599		15	A	288	107	0.618482	0.733158		18	A	70	114	0.762381	0.896125
17	A	81	107	0.539575	0.649304		18	DPB1	65	111.1	0.75701	0.869863		12	DRB1	-24	115	0.618565	0.733225		18	A	73	114	0.761503	0.896125
17	A	82	107	0.539575	0.649304		15	B	131	114	0.75719	0.869995		16	C	-5	116	0.618645	0.733288		18	C	-17	114	0.763051	0.896125
17	A	83	107	0.539575	0.649304		15	DPA1	28	110	0.757158	0.869995		18	DPA1	11	116	0.618706	0.733329		18	C	219	107	0.763739	0.896125
18	DRB1	10	115	0.539471	0.649304		14	A	31	113	0.757334	0.87001		16	B	158	115	0.618755	0.733355		18	C	97	111	0.762637	0.896125
12	C	163	114	0.539884	0.649334		14	A	35	113	0.757334	0.87001		18	DPB1	84	114	0.618796	0.733372		13	A	276	109	0.763956	0.896126
16	DRB1	85	116	0.539747	0.649334		14	A	73	107	0.757271	0.87001		18	DQB1	14	115	0.619007	0.73359		13	A	321	109	0.763956	0.896126
17	A	246	107	0.539738	0.649334		15	DQB1	-10	115	0.757251	0.87001		16	B	30	114	0.619079	0.733644		17	A	63	111.1	0.763984	0.896126
18	C	-18	116	0.539869	0.649334		12	B	171	114	0.757476	0.870136		15	A	79	107	0.619217	0.733649		12	C	113	108	0.764105	0.896141
18	C	143	116	0.539869	0.649334		12	C	184	116	0.757604	0.870207		15	A	80	107	0.619217	0.733649		13	B	245	107	0.764058	0.896141
18	C	170	116	0.539869	0.649334		12	C	285	116	0.757604	0.870207		15	A	81	107	0.619217	0.733649		14	A	-15	110	0.764161	0.896141
18	C	270	116	0.539869	0.649334		16	DRB1	-24	115	0.757668	0.870243		15	A	82	107	0.619217	0.733649		14	C	304	107	0.76416	0.896141
18	C	284	116	0.539869	0.649334		17	A	255	116	0.757882	0.870414		15	A	83	107	0.619217	0.733649		18	DPB1	178	111.1	0.764141	0.896141
18	C	289	116	0.539869	0.649334		17	A	268	116	0.757882	0.870414		13	A	297	113	0.619323	0.733743		13	B	67	114	0.764281	0.896203
18	C	291	116	0.539869	0.649334		14	B	199	113	0.758047	0.870566		12	A	65	116	0.61964	0.734086		15	DPB1	9	113	0.764269	0.896203
18	C	308	116	0.539869	0.649334		13	A	282	108	0.758737	0.871208		15	B	245	110	0.619806	0.734221		16	B	143	114	0.764411	0.896279
18	C	309	116	0.539869	0.649334		13	A	311	108	0.758737	0.871208		18	DQB1	56	115	0.619805	0.734221		16	B	147	114	0.764411	0.896279
16	A	31	111	0.540042	0.649467		13	DRB1	85	115	0.758667	0.871208		15	C	275	116	0.620025	0.734416		13	A	95	115	0.764597	0.896458
16	A	35	111	0.540042	0.649467		14	B	113	107	0.758725	0.871208		18	B	74	107	0.620018	0.734416		13	B	163	107	0.764715	0.896558
14	C	66	114	0.540068	0.649471		13	A	95	115	0.758812	0.871218		18	B	69	108	0.620311	0.734723		13	A	73	107	0.76492	0.896566
13	B	103	114	0.540143	0.649522		13	C	295	115	0.758797	0.871218		12	A	76	116	0.620652	0.734817		14	A	-20	107	0.76487	0.896566
14	C	248	115	0.54018	0.649522		18	A	276	115	0.759262	0.871698		18	DQA1	11	116	0.620658	0.734817		14	A	310	107	0.76487	0.896566
14	C	6	115	0.54018	0.649522		14	DQB1	130	116	0.75937	0.871779		18	DQA1	18	116	0.620658	0.734817		14	A	314	107	0.76487	0.896566
12	A	253	107	0.540205	0.649524		16	DRB1	-1	107	0.759398	0.871779		18	DQA1	45	116	0.620658	0.734817		14	C	285	107	0.764759	0.896566
17	A	73	115	0.540233	0.649529		18	A	73	114	0.759432	0.87178		18	DQA1	48	116	0.620658	0.734817		17	C	-9	116	0.764905	0.896566
16	A	107	113	0.540467	0.649782		16	DQB1	56	115	0.759566	0.871896		18	DQA1	55	116	0.620658	0.734817		14	C	14	109	0.765092	0.896652
18	DPB1	8	111	0.540634	0.649955		16	DQA1	40	114	0.759728	0.871969		18	DQA1	61	116	0.620658	0.734817		14	C	303	109	0.765092	0.896652
16	C	184	116	0.540776	0.650098		16	DQA1	51	114	0.759728	0.871969		18	DQA1	64	116	0.620658	0.734817		14	C	49	109	0.765092	0.896652
17	DQA1	218	115	0.540854	0.650163		18	A	116	109	0.759708	0.871969		18	DQA1	66	116	0.620658	0.734817		13	A	276	114	0.765696	0.896884
12	A	334	116	0.542115	0.650321		12	A	294	107	0.760013	0.872059		18	DQA1	80	116	0.620658	0.734817		13	A	321	114	0.765696	0.896884
12	B	239	115	0.541989	0.650321		13	DPB1	65	115	0.760023	0.872059		15	B	46	115	0.620906	0.735079		14	DPB1	55	115	0.765878	0.896884
12	B	253	115	0.541989	0.650321		13	DQB1	66	115	0.759962	0.872059		18	A	105	112	0.621188	0.735381		16	A	152	115	0.765949	0.896884
12	B	267	115	0.541989	0.650321		13	DQB1	67	115	0.759962	0.872059		18	DPB1	65	107	0.621531	0.735755		16	DQB1	197	115	0.765482	0.896884
12	B	268	115	0.541989	0.650321		14	C	73	109	0.759888	0.872059		16	DPA1	28	109	0.621666	0.735883		16	DQB1	3	115	0.765482	0.896884
12	B	270	115	0.541989	0.650321		16	A	310	114	0.760036	0.872059		14	B	11	107	0.621812	0.735962		17	B	109	112.1	0.765672	0.896884
12	B	275	115	0.541989	0.650321		16	A	314	114	0.760036	0.872059		17	C	116	111.1	0.621761	0.735962		17	C	-18	109	0.766017	0.896884
12	B	295	115	0.541989	0.650321		16	B	245	111	0.760096	0.872066		18	DQB1	53	116	0.621801	0.735962		17	C	-5	109	0.766017	0.896884
12	B	296	115	0.541989	0.650321		18	A	297	116	0.760107	0.872066		12	B	95	116	0.622077	0.736158		17	C	143	109	0.766017	0.896884
12	B	298	115	0.541989	0.650321		14	DQB1	167	116	0.760537	0.872521		17	C	184	114	0.622086	0.736158		17	C	170	109	0.766017	0.896884
12	B	299	115	0.541989	0.650321		13	A	12	114	0.760934	0.872939		17	C	285	114	0.622086	0.736158		17	C	270	109	0.766017	0.896884
12	B	300	115	0.541989	0.650321		17	B	99	107	0.760979	0.872954		18	B	4	112.2	0.622033	0.736158		17	C	284	109	0.766017	0.896884
12	B	90	115	0.541989	0.650321		12	A	171	114	0.761015	0.872957		12	C	91	107	0.622331	0.736194		17	C	289	109	0.766017	0.896884
12	DRB1	86	116	0.542116	0.650321		17	B	11	107	0.761068	0.87298		13	DPA1	127	115	0.622317	0.736194		17	C	291	109	0.766017	0.896884
13	A	-11	113	0.541222	0.650321		12	DRB1	14	115	0.761175	0.873027		13	DPA1	160	115	0.622317	0.736194		17	C	308	109	0.766017	0.896884
13	A	-15	109	0.541148	0.650321		12	DRB1	25	115	0.761175	0.873027		13	DPA1	228	115	0.622317	0.736194		17	C	309	109	0.766017	0.896884
13	A	150	107	0.541461	0.650321		16	DPB1	84	116	0.761326	0.873136		13	DPA1	50	115	0.622317	0.736194		17	DPB1	69	109	0.765399	0.896884
13	A	158	107	0.541461	0.650321		17	DPB1	11	114	0.761335	0.873136		13	DPA1	83	115	0.622317	0.736194		17	DQB1	125	115	0.765473	0.896884
14	C	194	115	0.542099	0.650321		16	C	91	108	0.76137	0.873139		17	B	103	109	0.622185	0.736194		18	A	43	108	0.765935	0.896884
14	C	211	111	0.541196	0.650321		15	B	62	116	0.761411	0.873148		17	B	80	114	0.622358	0.736194		18	A	76	108	0.76579	0.896884
15	A	107	115	0.541911	0.650321		16	B	99	113	0.761988	0.873698		17	DRB1	149	107	0.622212	0.736194		18	DRB1	-17	109	0.765862	0.896884
15	A	19	110	0.541778	0.650321		17	B	74	110	0.761953	0.873698		18	DPB1	33	112	0.622497	0.736327		13	DQB1	37	107	0.766263	0.897032
15	A	31	110	0.541872	0.650321		18	A	334	110	0.761989	0.873698		18	B	62	114	0.622561	0.736371		15	DRB1	133	116	0.7663	0.897032
15	A	31	112	0.541721	0.650321		14	DRB1	149	116	0.762023	0.873698		18	DQB1	71	116	0.622719	0.736526		15	DRB1	142	116	0.7663	0.897032
15	A	35	110	0.541872	0.650321		12	DQB1	75	116	0.762087	0.873734		16	DRB1	57	114	0.622968	0.736741		17	A	-11	114	0.766374	0.897032
15	A	35	112	0.541721	0.650321		15	B	-10	112	0.76221	0.873838		18	B	177	112	0.623008	0.736741		17	A	298	114	0.766374	0.897032
16	B	109	108	0.541171	0.650321		13	B	81	115	0.762287	0.873851		18	B	180	112	0.623008	0.736741		17	A	307	114	0.766374	0.897032
17	B	239	112.1	0.54178	0.650321		16	DPB1	11	116	0.762273	0.873851		18	C	-15	112	0.622958	0.736741		18	DRB1	86	111.1	0.766231	0.897032
17	B	253	112.1	0.54178	0.650321		17	C	77	115	0.762393	0.873897		16	C	275	114	0.62325	0.736996		14	A	116	114	0.766539	0.897147
17	B	267	112.1	0.54178	0.650321		17	C	80	115	0.762393	0.873897		16	A	246	115	0.623613	0.737393		16	A	-15	112	0.766536	0.897147
17	B	268	112.1	0.54178	0.650321		15	A	245	108	0.762518	0.874002		18	DPB1	56	110	0.623767	0.737512		14	B	194	114	0.766665	0.897256
17	B	270	112.1	0.54178	0.650321		18	C	113	112	0.762874	0.874373		18	DRB1	40	112	0.623755	0.737512		16	A	-20	107	0.766956	0.897481
17	B	275	112.1	0.54178	0.650321		12	B	-11	115	0.763074	0.874427		14	B	66	107	0.62381	0.73753		16	A	310	107	0.766956	0.897481
17	B	295	112.1	0.54178	0.650321		13	C	90	114	0.763046	0.874427		18	DRB1	26	116	0.623896	0.7376		16	A	314	107	0.766956	0.897481
17	B	296	112.1	0.54178	0.650321		15	A	76	107	0.763044	0.874427		15	A	149	108	0.624038	0.737736		13	B	12	115	0.76754	0.898125
17	B	298	112.1	0.54178	0.650321		18	A	166	115	0.763176	0.874427		18	B	-21	113	0.624182	0.737843		15	B	11	115	0.767636	0.898161
17	B	299	112.1	0.54178	0.650321		18	A	167	115	0.763176	0.874427		18	B	-23	113	0.624182	0.737843		17	C	275	109	0.767623	0.898161
17	B	30	112	0.541324	0.650321		18	B	177	110	0.763221	0.874427		12	A	246	108	0.624749	0.738004		18	B	156	115	0.767702	0.898199
17	B	300	112.1	0.54178	0.650321		18	B	177	113	0.763145	0.874427		12	B	103	115	0.62457	0.738004		13	A	66	108	0.767904	0.89829
17	B	82	116	0.541082	0.650321		18	B	180	110	0.763221	0.874427		14	A	-2	116	0.624607	0.738004		14	B	67	107	0.767912	0.89829
17	B	83	116	0.541082	0.650321		18	B	180	113	0.763145	0.874427		14	DQA1	-16	116	0.624357	0.738004		15	B	194	109	0.767884	0.89829
17	B	90	112.1	0.54178	0.650321		18	DPB1	11	116	0.763249	0.874427		14	DQB1	182	116	0.624693	0.738004		15	C	24	113	0.767875	0.89829
17	DPB1	76	113	0.541882	0.650321		18	C	219	115	0.763394	0.874555		17	C	1	114	0.624636	0.738004		18	A	9	116	0.767975	0.898325
17	DQB1	130	112	0.541621	0.650321		16	DQA1	107	116	0.763604	0.874607		18	C	-18	111	0.624728	0.738004		17	B	-8	108	0.768072	0.8984
18	A	144	107	0.541083	0.650321		16	DQA1	156	116	0.763604	0.874607		18	C	143	111	0.624728	0.738004		17	B	152	111.1	0.768298	0.898625
18	A	253	108	0.541399	0.650321		16	DQA1	161	116	0.763604	0.874607		18	C	170	111	0.624728	0.738004		16	DRB1	231	107	0.768366	0.898666
18	A	79	111.1	0.542176	0.650321		16	DQA1	163	116	0.763604	0.874607		18	C	270	111	0.624728	0.738004		15	C	99	107	0.768406	0.898675
18	A	80	111.1	0.542176	0.650321		16	DQA1	75	116	0.763604	0.874607		18	C	284	111	0.624728	0.738004		12	B	76	115	0.768597	0.89882
18	A	81	111.1	0.542176	0.650321		17	DPB1	178	107	0.763921	0.874894		18	C	289	111	0.624728	0.738004		15	B	-11	113	0.768588	0.89882
18	A	82	111.1	0.542176	0.650321		18	C	152	113	0.763899	0.874894		18	C	291	111	0.624728	0.738004		16	A	19	116	0.768682	0.898881
18	A	83	111.1	0.542176	0.650321		17	C	77	116	0.76434	0.875299		18	C	308	111	0.624728	0.738004		13	DPB1	69	109	0.768764	0.898933
14	C	113	113	0.542251	0.650374		17	C	80	116	0.76434	0.875299		18	C	309	111	0.624728	0.738004		18	A	109	108	0.768793	0.898933
17	B	62	116	0.542266	0.650374		18	A	17	108	0.764451	0.875388		18	DRB1	181	115	0.624439	0.738004		12	C	77	113	0.768909	0.898986
12	A	114	114	0.542313	0.650402		18	C	193	115	0.764565	0.875481		13	B	97	116	0.624981	0.738247		12	C	80	113	0.768909	0.898986
17	A	142	112	0.542473	0.650448		13	DQA1	54	116	0.764778	0.875688		12	B	11	115	0.6251	0.738292		15	B	52	113	0.768971	0.898986
17	A	145	112	0.542473	0.650448		12	B	24	114	0.765001	0.875757		15	A	171	115	0.625079	0.738292		15	DQB1	23	113	0.768971	0.898986
17	DPA1	127	114	0.542515	0.650448		12	B	245	116	0.764933	0.875757		15	A	186	115	0.625079	0.738292		17	DPB1	9	109	0.769038	0.899026
17	DPA1	160	114	0.542515	0.650448		17	A	166	107	0.764993	0.875757		17	B	76	114	0.625262	0.73842		15	A	-15	107	0.769145	0.899112
17	DPA1	228	114	0.542515	0.650448		17	A	167	107	0.764993	0.875757		18	C	163	116	0.625236	0.73842		12	A	297	113	0.769291	0.899245
17	DPA1	50	114	0.542515	0.650448		18	DRB1	189	116	0.765003	0.875757		12	DQA1	40	116	0.625468	0.738599		12	A	95	116	0.769732	0.899289
17	DPA1	83	114	0.542515	0.650448		18	B	152	116	0.765094	0.875823		12	DQA1	51	116	0.625468	0.738599		12	C	138	107	0.769686	0.899289
13	C	11	116	0.542574	0.650491		12	A	105	109	0.765302	0.875986		13	C	138	114	0.625537	0.738618		13	B	32	116	0.769864	0.899289
14	C	114	116	0.542817	0.650518		12	B	12	114	0.765272	0.875986		13	C	35	114	0.625537	0.738618		13	B	99	108	0.769807	0.899289
16	C	-18	111	0.542854	0.650518		15	C	156	116	0.765407	0.876042		15	DPA1	28	116	0.625699	0.738771		14	A	144	107	0.769806	0.899289
16	C	143	111	0.542854	0.650518		16	DRB1	133	115	0.765477	0.876042		17	B	69	114	0.625721	0.738771		14	A	70	116	0.769898	0.899289
16	C	170	111	0.542854	0.650518		16	DRB1	142	115	0.765477	0.876042		17	B	109	114	0.6258	0.738801		14	DRB1	11	115	0.769871	0.899289
16	C	270	111	0.542854	0.650518		18	B	163	111.1	0.765483	0.876042		17	C	156	115	0.625777	0.738801		15	DPB1	215	116	0.769953	0.899289
16	C	284	111	0.542854	0.650518		18	A	294	112.2	0.765589	0.876126		18	DRB1	71	116	0.625863	0.738844		15	DQA1	25	115	0.769817	0.899289
16	C	289	111	0.542854	0.650518		15	DRB1	-16	115	0.765973	0.87649		15	C	91	113	0.62591	0.738867		16	C	152	116	0.769488	0.899289
16	C	291	111	0.542854	0.650518		15	DRB1	-25	115	0.765973	0.87649		13	DPB1	85	115	0.626113	0.739043		17	B	171	109	0.769919	0.899289
16	C	308	111	0.542854	0.650518		16	DQB1	167	112	0.76603	0.876517		13	DPB1	87	115	0.626113	0.739043		17	C	-18	114	0.770157	0.899289
16	C	309	111	0.542854	0.650518		13	DQB1	130	115	0.766119	0.876581		14	C	-5	108	0.626173	0.739082		17	C	-5	114	0.770157	0.899289
17	A	152	115	0.542704	0.650518		16	C	275	116	0.766196	0.876623		17	A	56	108	0.626239	0.739128		17	C	143	114	0.770157	0.899289
18	A	127	109	0.543096	0.650752		18	C	147	115	0.76632	0.876623		16	A	73	115	0.626441	0.739335		17	C	170	114	0.770157	0.899289
18	A	245	108	0.543073	0.650752		18	C	253	115	0.76632	0.876623		15	A	245	116	0.626482	0.739352		17	C	270	114	0.770157	0.899289
13	C	24	116	0.54323	0.650886		18	C	267	115	0.76632	0.876623		12	DQB1	45	116	0.626545	0.739395		17	C	284	114	0.770157	0.899289
17	A	19	108	0.543266	0.650901		18	C	306	115	0.76632	0.876623		15	A	246	108	0.626751	0.739605		17	C	289	114	0.770157	0.899289
17	A	102	110	0.543329	0.650948		18	A	161	111	0.766374	0.876647		16	A	99	115	0.626836	0.73961		17	C	291	114	0.770157	0.899289
16	A	31	109	0.543524	0.651125		17	DPA1	28	107	0.766411	0.876652		17	B	94	116	0.626818	0.73961		17	C	308	114	0.770157	0.899289
16	A	35	109	0.543524	0.651125		18	A	95	108	0.766585	0.876813		18	A	294	111.1	0.626822	0.73961		17	C	309	114	0.770157	0.899289
14	A	77	116	0.544038	0.651713		17	B	103	109	0.766632	0.876829		16	DQA1	56	115	0.627144	0.73991		17	DQB1	130	113	0.770116	0.899289
17	DPA1	127	116	0.54417	0.651732		17	C	9	116	0.766739	0.876914		16	DQA1	76	115	0.627144	0.73991		18	C	304	116	0.770124	0.899289
17	DPA1	160	116	0.54417	0.651732		15	B	74	115	0.766893	0.877052		18	DPB1	9	115	0.627438	0.740225		18	DRB1	12	114	0.769597	0.899289
17	DPA1	228	116	0.54417	0.651732		17	C	95	113	0.766988	0.877124		17	A	-15	111	0.62782	0.740644		18	DRB1	149	114	0.769597	0.899289
17	DPA1	50	116	0.54417	0.651732		15	A	171	114	0.767205	0.877334		13	B	158	116	0.627926	0.740737		16	B	114	113	0.770223	0.899328
17	DPA1	83	116	0.54417	0.651732		15	C	11	107	0.767285	0.877388		17	DPB1	65	111.1	0.627978	0.740767		17	B	9	107	0.770415	0.899513
18	A	334	107	0.544314	0.651876		15	A	166	113	0.767369	0.877408		14	B	63	116	0.628015	0.740774		14	A	299	107	0.770705	0.899746
12	C	-9	115	0.544438	0.651997		15	A	167	113	0.767369	0.877408		18	C	113	112.1	0.628038	0.740774		14	A	334	107	0.770705	0.899746
16	DPB1	178	108	0.544513	0.652058		14	DPB1	57	107	0.767506	0.877451		13	A	297	115	0.628108	0.740824		14	B	41	113	0.770739	0.899746
14	A	102	111	0.54454	0.652062		17	B	65	107	0.767504	0.877451		13	A	107	116	0.628374	0.741075		17	DPA1	11	111.1	0.770747	0.899746
13	A	12	110	0.544567	0.652067		17	B	66	107	0.767504	0.877451		14	DRB1	9	116	0.628363	0.741075		16	A	246	112	0.770972	0.899762
16	C	152	107	0.544695	0.652191		18	A	74	115	0.767684	0.877617		13	A	334	109	0.628423	0.741084		17	B	80	109	0.770952	0.899762
16	DQA1	56	116	0.545151	0.652682		14	A	116	111	0.767856	0.877776		17	DQB1	37	115	0.628436	0.741084		17	C	14	107	0.770908	0.899762
16	DQA1	76	116	0.545151	0.652682		14	DQB1	66	114	0.768458	0.8782		14	C	114	114	0.628527	0.741159		17	C	303	107	0.770908	0.899762
17	C	156	113	0.54532	0.652856		14	DQB1	67	114	0.768458	0.8782		14	C	163	111	0.628556	0.741161		17	C	49	107	0.770908	0.899762
13	A	12	109	0.54538	0.6529		18	DPA1	18	115	0.768398	0.8782		18	B	74	113	0.628626	0.741213		17	DQA1	34	113	0.770818	0.899762
13	DPB1	194	115	0.545461	0.652968		18	DPA1	190	115	0.768398	0.8782		18	DRB1	12	107	0.628679	0.741243		18	DQA1	40	116	0.771025	0.899762
16	B	162	109	0.545511	0.652972		18	DPA1	72	115	0.768398	0.8782		13	DRB1	11	115	0.628794	0.741315		18	DQA1	51	116	0.771025	0.899762
16	B	166	109	0.545511	0.652972		18	DPA1	73	115	0.768398	0.8782		14	B	30	114	0.628783	0.741315		13	A	184	116	0.771256	0.899922
13	DPA1	66	110	0.54554	0.65298		18	DPA1	96	115	0.768398	0.8782		12	DPB1	178	114	0.628833	0.741329		17	B	4	110	0.771244	0.899922
12	B	30	115	0.545681	0.65312		13	B	4	113	0.768586	0.878308		12	A	12	115	0.628904	0.741381		18	A	65	116	0.771262	0.899922
18	DQB1	140	115	0.545714	0.653132		16	A	127	115	0.768656	0.878351		18	DPB1	69	107	0.62913	0.741615		14	B	103	108	0.771362	0.899963
17	DQB1	77	116	0.545823	0.653233		16	DPB1	170	115	0.768756	0.87839		14	A	255	108	0.629246	0.741625		16	B	4	115	0.771363	0.899963
14	C	21	116	0.545917	0.653318		16	DPB1	96	115	0.768756	0.87839		14	A	268	108	0.629246	0.741625		13	C	97	114	0.771554	0.900146
17	DQB1	-27	116	0.545976	0.653333		18	C	152	114	0.768809	0.878412		14	A	31	108	0.629246	0.741625		18	DRB1	10	114	0.771635	0.900202
17	DQB1	-9	116	0.545976	0.653333		13	A	73	116	0.768873	0.878439		14	A	35	108	0.629246	0.741625		16	DQB1	-27	116	0.771805	0.900207
18	A	97	112.1	0.546113	0.653469		13	DQB1	-17	116	0.768931	0.878439		16	DPB1	170	107	0.62933	0.74166		16	DQB1	-9	116	0.771805	0.900207
13	DQB1	126	116	0.546278	0.653638		13	DRB1	-17	116	0.76892	0.878439		16	DPB1	96	107	0.62933	0.74166		18	B	63	107	0.771747	0.900207
18	DQA1	54	115	0.546367	0.653716		17	A	-2	116	0.769303	0.878808		12	A	109	115	0.629955	0.742365		18	DQB1	-21	115	0.771766	0.900207
18	A	142	112.1	0.546494	0.653812		17	C	177	113	0.769321	0.878808		17	A	294	114	0.630062	0.742459		18	DQB1	-4	115	0.771766	0.900207
18	A	145	112.1	0.546494	0.653812		18	A	-11	109	0.769371	0.878828		17	B	4	109	0.630118	0.742493		17	DQB1	45	108	0.771845	0.900215
14	B	177	113	0.546683	0.653954		15	DPB1	65	107	0.769449	0.878879		17	B	116	114	0.63024	0.742605		15	B	109	114	0.771975	0.900328
14	B	180	113	0.546683	0.653954		18	DPB1	56	115	0.769659	0.879081		16	B	171	113	0.630299	0.742643		16	A	74	112.1	0.772197	0.900549
15	DPB1	215	114	0.546652	0.653954		12	B	245	115	0.769795	0.879199		13	A	149	113	0.630421	0.742754		13	A	97	113	0.772281	0.900584
15	A	151	113	0.546847	0.654123		17	B	30	111.1	0.770054	0.879458		18	B	145	109	0.630708	0.743061		14	C	116	114	0.772294	0.900584
17	C	177	113	0.546915	0.654175		18	DQB1	45	111	0.770088	0.879458		18	DQB1	185	115	0.630796	0.743132		13	B	145	108	0.772508	0.900757
16	DPB1	194	116	0.54709	0.654357		12	C	-15	116	0.770125	0.879463		17	DRB1	86	116	0.631019	0.743363		18	B	116	110	0.772493	0.900757
16	A	334	116	0.547554	0.654884		12	DQB1	70	116	0.770372	0.879611		13	DPB1	178	109	0.631196	0.743446		15	A	184	115	0.772566	0.900785
18	DQB1	55	114	0.547595	0.654905		13	B	99	107	0.770464	0.879611		14	B	95	113	0.631237	0.743446		15	A	43	114	0.772821	0.900812
14	DQA1	-16	115	0.547897	0.65523		16	A	105	113	0.77054	0.879611		15	B	4	107	0.631117	0.743446		15	B	282	113	0.772796	0.900812
15	DQA1	130	115	0.547937	0.65523		16	DQA1	11	107	0.770719	0.879611		16	B	82	115	0.631251	0.743446		15	C	184	116	0.772734	0.900812
15	DQA1	41	115	0.547937	0.65523		16	DQA1	18	107	0.770719	0.879611		16	B	83	115	0.631251	0.743446		17	A	276	116	0.772812	0.900812
15	DQB1	116	116	0.547973	0.655244		16	DQA1	218	107	0.770719	0.879611		16	C	91	111	0.631152	0.743446		17	A	321	116	0.772812	0.900812
12	C	114	115	0.548049	0.655306		16	DQA1	45	107	0.770719	0.879611		17	B	76	112.1	0.631295	0.743465		17	DRB1	74	116	0.772724	0.900812
17	B	163	107	0.548165	0.655418		16	DQA1	48	107	0.770719	0.879611		16	DRB1	13	115	0.631426	0.743587		18	C	219	110	0.772684	0.900812
13	A	161	115	0.548447	0.655726		16	DQA1	55	107	0.770719	0.879611		18	B	76	108	0.631616	0.74378		12	DQB1	-10	115	0.773651	0.900899
12	A	102	116	0.548792	0.656045		16	DQA1	61	107	0.770719	0.879611		12	B	103	107	0.631803	0.743967		13	A	102	107	0.773433	0.900899
14	A	310	111	0.548808	0.656045		16	DQA1	64	107	0.770719	0.879611		15	DPB1	85	116	0.632	0.744135		13	A	97	115	0.773712	0.900899
14	A	314	111	0.548808	0.656045		16	DQA1	66	107	0.770719	0.879611		15	DPB1	87	116	0.632	0.744135		13	C	9	115	0.773582	0.900899
17	A	107	116	0.548799	0.656045		16	DQA1	80	107	0.770719	0.879611		14	B	158	116	0.632101	0.744222		14	A	276	110	0.77299	0.900899
18	B	158	112.1	0.548882	0.656106		16	DQB1	9	116	0.770511	0.879611		16	C	211	114	0.63253	0.744695		14	A	321	110	0.77299	0.900899
18	C	21	114	0.549206	0.656465		18	B	116	108	0.770751	0.879611		18	A	171	109	0.63266	0.744785		14	C	219	109	0.773792	0.900899
18	B	178	113	0.549379	0.656643		18	A	9	108	0.770914	0.879759		18	A	186	109	0.63266	0.744785		15	B	177	115	0.774096	0.900899
13	C	1	113	0.549467	0.656721		15	C	14	115	0.771296	0.880082		16	A	65	115	0.632988	0.745139		15	B	180	115	0.774096	0.900899
18	B	94	116	0.549598	0.656848		15	C	303	115	0.771296	0.880082		17	C	193	114	0.63303	0.745156		16	DRB1	71	107	0.773992	0.900899
14	B	194	107	0.549777	0.657035		15	C	49	115	0.771296	0.880082		15	C	-5	109	0.633199	0.745323		17	A	246	111.1	0.773545	0.900899
13	DPB1	194	107	0.550101	0.657394		12	DPB1	194	116	0.771469	0.880242		17	DPB1	65	115	0.633263	0.745366		17	B	245	111	0.77405	0.900899
17	DPA1	66	114	0.550302	0.657605		18	C	35	114	0.771512	0.880253		15	B	158	116	0.633579	0.745675		17	B	95	108	0.773408	0.900899
18	B	63	108	0.550557	0.657882		16	C	90	116	0.771619	0.880337		17	DQA1	218	116	0.633573	0.745675		17	DPA1	18	112	0.773234	0.900899
12	A	310	113	0.550724	0.657951		18	A	151	116	0.771754	0.880454		15	C	114	116	0.633794	0.745896		17	DPA1	190	112	0.773234	0.900899
12	A	314	113	0.550724	0.657951		17	A	31	116	0.771949	0.880601		18	DPB1	11	110	0.633947	0.746044		17	DPA1	72	112	0.773234	0.900899
18	A	107	112.1	0.550898	0.657951		17	A	35	116	0.771949	0.880601		17	A	102	112	0.634017	0.746074		17	DPA1	73	112	0.773234	0.900899
18	DQA1	11	116	0.550875	0.657951		16	DRB1	60	115	0.77215	0.880787		18	C	156	116	0.634027	0.746074		17	DPA1	96	112	0.773234	0.900899
18	DQA1	18	116	0.550875	0.657951		17	DPB1	36	113	0.772178	0.880787		17	DRB1	-24	107	0.634111	0.746141		18	A	12	112	0.773784	0.900899
18	DQA1	45	116	0.550875	0.657951		12	DPB1	35	116	0.772417	0.881021		12	A	282	114	0.634418	0.746438		18	B	239	107	0.773944	0.900899
18	DQA1	48	116	0.550875	0.657951		18	A	105	112.2	0.772569	0.881157		12	A	311	114	0.634418	0.746438		18	B	253	107	0.773944	0.900899
18	DQA1	55	116	0.550875	0.657951		18	A	283	112	0.772673	0.881238		12	DQB1	182	113	0.634805	0.746733		18	B	267	107	0.773944	0.900899
18	DQA1	61	116	0.550875	0.657951		18	A	-15	108	0.772715	0.881247		16	A	127	110	0.634709	0.746733		18	B	268	107	0.773944	0.900899
18	DQA1	64	116	0.550875	0.657951		18	A	62	116	0.7731	0.881649		17	B	95	107	0.634766	0.746733		18	B	270	107	0.773944	0.900899
18	DQA1	66	116	0.550875	0.657951		12	A	76	116	0.77344	0.88176		17	C	77	116	0.634796	0.746733		18	B	275	107	0.773944	0.900899
18	DQA1	80	116	0.550875	0.657951		13	B	95	115	0.773305	0.88176		17	C	80	116	0.634796	0.746733		18	B	295	107	0.773944	0.900899
12	B	178	116	0.550992	0.658035		13	DPB1	178	110	0.773392	0.88176		16	A	107	114	0.635201	0.747146		18	B	296	107	0.773944	0.900899
17	DRB1	38	107	0.551032	0.658054		16	DRB1	10	114	0.77342	0.88176		17	C	304	116	0.63521	0.747146		18	B	298	107	0.773944	0.900899
15	C	156	115	0.551423	0.658494		16	DRB1	13	115	0.773267	0.88176		17	A	297	111.1	0.63534	0.747267		18	B	299	107	0.773944	0.900899
18	A	74	112.2	0.551551	0.658618		16	DRB1	231	107	0.773383	0.88176		14	B	158	111	0.635534	0.747463		18	B	300	107	0.773944	0.900899
18	B	145	109	0.551729	0.658802		18	B	131	111	0.773463	0.88176		16	B	45	107	0.635581	0.747486		18	B	90	107	0.773944	0.900899
17	B	4	115	0.551853	0.658922		18	DQB1	182	108	0.773318	0.88176		15	B	177	113	0.635843	0.74773		18	C	261	111	0.774123	0.900899
17	DQB1	-21	115	0.552121	0.659129		18	B	131	108	0.773539	0.881809		15	B	180	113	0.635843	0.74773		18	C	273	111	0.774123	0.900899
17	DQB1	-4	115	0.552121	0.659129		12	DRB1	33	115	0.773629	0.881874		13	DQB1	197	116	0.635946	0.747799		18	C	305	111	0.774123	0.900899
18	A	127	111	0.552093	0.659129		12	C	304	116	0.773864	0.881913		16	DPB1	86	116	0.63598	0.747799		18	C	307	111	0.774123	0.900899
18	B	62	107	0.552093	0.659129		13	DRB1	-1	116	0.773795	0.881913		16	DQB1	130	116	0.635983	0.747799		18	C	326	111	0.774123	0.900899
17	B	158	107	0.552212	0.65921		15	DRB1	74	115	0.773895	0.881913		18	B	143	108	0.636063	0.747808		18	C	339	111	0.774123	0.900899
18	A	-22	116	0.552296	0.659281		18	B	109	111.1	0.773829	0.881913		18	B	147	108	0.636063	0.747808		12	A	-11	115	0.774563	0.901063
12	DQB1	126	115	0.552812	0.659523		18	B	162	111.1	0.773829	0.881913		18	DPB1	9	113	0.636073	0.747808		12	A	298	115	0.774563	0.901063
13	B	109	108	0.552876	0.659523		18	B	166	111.1	0.773829	0.881913		13	B	9	115	0.636269	0.747982		12	A	307	115	0.774563	0.901063
13	DQB1	37	115	0.552531	0.659523		18	C	-17	115	0.773788	0.881913		18	DPB1	65	109	0.636275	0.747982		12	C	152	115	0.774472	0.901063
14	C	9	114	0.552882	0.659523		16	DQA1	34	116	0.774013	0.881988		12	A	171	114	0.636454	0.747999		13	B	4	110	0.774402	0.901063
17	A	9	114	0.552575	0.659523		17	B	-11	115	0.774041	0.881988		12	A	186	114	0.636454	0.747999		15	DRB1	-17	107	0.774543	0.901063
18	B	239	111	0.5529	0.659523		18	DRB1	-24	114	0.774061	0.881988		12	B	114	115	0.636376	0.747999		17	A	299	111.1	0.774344	0.901063
18	B	253	111	0.5529	0.659523		12	C	99	113	0.774168	0.882046		15	C	94	108	0.636364	0.747999		17	A	334	111.1	0.774344	0.901063
18	B	267	111	0.5529	0.659523		17	A	76	114	0.774178	0.882046		16	A	276	116	0.636414	0.747999		17	DRB1	10	113	0.774561	0.901063
18	B	268	111	0.5529	0.659523		13	B	-11	110	0.774544	0.882387		16	A	321	116	0.636414	0.747999		18	A	105	112	0.774617	0.901088
18	B	270	111	0.5529	0.659523		18	B	178	111	0.774522	0.882387		16	A	166	107	0.636528	0.748023		17	A	156	112.1	0.77471	0.901158
18	B	275	111	0.5529	0.659523		15	DQB1	56	116	0.77463	0.882448		16	A	167	107	0.636528	0.748023		13	A	152	107	0.774801	0.901225
18	B	295	111	0.5529	0.659523		18	B	171	110	0.774704	0.882494		16	C	184	114	0.636697	0.748157		17	DQA1	207	108	0.774924	0.90133
18	B	296	111	0.5529	0.659523		18	DRB1	57	107	0.77479	0.882554		16	C	285	114	0.636697	0.748157		13	A	171	108	0.775071	0.901422
18	B	298	111	0.5529	0.659523		18	A	127	111.1	0.774827	0.882559		15	A	102	108	0.636766	0.748206		13	A	186	108	0.775071	0.901422
18	B	299	111	0.5529	0.659523		14	A	171	107	0.775023	0.882745		14	DQB1	87	116	0.637093	0.748432		13	B	4	107	0.775355	0.901522
18	B	300	111	0.5529	0.659523		18	DRB1	38	107	0.775121	0.882818		15	DQB1	130	107	0.637013	0.748432		14	DPB1	170	109	0.775337	0.901522
18	B	90	111	0.5529	0.659523		18	C	114	113	0.775193	0.882863		16	A	65	109	0.637058	0.748432		14	DPB1	96	109	0.775337	0.901522
17	A	44	116	0.55295	0.659525		17	B	67	114	0.775286	0.88293		17	C	177	113	0.637026	0.748432		17	A	66	112.1	0.775278	0.901522
17	A	67	116	0.55295	0.659525		17	B	103	107	0.77539	0.883011		18	C	116	115	0.637095	0.748432		17	C	95	115	0.77529	0.901522
13	C	73	116	0.553069	0.659639		14	DQA1	69	115	0.775551	0.883108		18	A	193	114	0.637236	0.748438		18	A	63	108	0.775318	0.901522
15	DQB1	126	116	0.553118	0.65967		16	DQB1	-27	114	0.775575	0.883108		18	A	194	114	0.637236	0.748438		14	C	177	108	0.775725	0.901658
16	DPA1	111	114	0.553191	0.6597		16	DQB1	-9	114	0.775575	0.883108		18	A	207	114	0.637236	0.748438		15	A	-20	114	0.775871	0.901658
16	DPA1	31	114	0.553191	0.6597		17	C	24	108	0.775688	0.883199		18	C	103	113	0.637224	0.748438		15	A	310	114	0.775871	0.901658
13	A	149	113	0.553345	0.659811		15	C	97	116	0.77578	0.883266		18	C	173	113	0.637224	0.748438		15	A	314	114	0.775871	0.901658
16	DQB1	-21	116	0.55339	0.659811		18	B	24	110	0.776009	0.883489		14	A	171	115	0.637311	0.748462		17	A	171	116	0.775656	0.901658
16	DQB1	-4	116	0.55339	0.659811		15	DRB1	-17	116	0.776262	0.883678		14	A	186	115	0.637311	0.748462		17	A	186	116	0.775656	0.901658
17	A	299	113	0.553399	0.659811		18	A	298	109	0.776274	0.883678		13	DPA1	28	109	0.637398	0.748532		17	B	116	111	0.775635	0.901658
18	B	114	112.1	0.553402	0.659811		18	A	307	109	0.776274	0.883678		18	A	246	112	0.637945	0.749143		18	A	-20	108	0.77584	0.901658
16	DQB1	-27	116	0.553592	0.659981		13	DRB1	96	116	0.776379	0.883759		16	A	74	114	0.638093	0.749285		18	A	171	111	0.775904	0.901658
16	DQB1	-9	116	0.553592	0.659981		12	C	91	108	0.776461	0.883814		13	DRB1	13	115	0.638166	0.749337		18	A	186	111	0.775904	0.901658
18	B	52	112.2	0.553661	0.660005		12	C	326	116	0.776528	0.883815		13	C	91	108	0.638301	0.749465		18	A	310	108	0.77584	0.901658
18	DQB1	23	112.2	0.553661	0.660005		12	C	339	116	0.776528	0.883815		17	DRB1	14	116	0.638362	0.749472		18	A	314	108	0.77584	0.901658
14	A	276	115	0.553715	0.660042		12	C	248	108	0.777256	0.883937		17	DRB1	25	116	0.638362	0.749472		18	C	73	109	0.775683	0.901658
18	B	158	107	0.553901	0.660235		12	C	6	108	0.777256	0.883937		15	A	102	107	0.638464	0.74956		16	A	144	115	0.776156	0.901913
13	DPB1	178	114	0.55453	0.660957		13	DQB1	197	116	0.776811	0.883937		13	B	152	115	0.63864	0.749711		15	A	297	115	0.776229	0.901943
12	B	152	107	0.554768	0.661212		14	B	199	114	0.777314	0.883937		17	A	109	110	0.638648	0.749711		17	C	194	114	0.776249	0.901943
16	A	73	113	0.554825	0.661252		14	C	326	115	0.777366	0.883937		17	DRB1	16	107	0.638702	0.749742		18	A	105	109	0.7764	0.90208
16	DQB1	53	116	0.554943	0.661365		14	C	339	115	0.777366	0.883937		15	A	283	112	0.638755	0.74975		18	C	194	114	0.776473	0.902127
14	A	171	116	0.555014	0.661399		14	DPB1	205	116	0.777203	0.883937		18	DPB1	86	115	0.638763	0.74975		17	C	163	114	0.776517	0.902139
15	C	-15	116	0.55502	0.661399		14	DRB1	12	116	0.776904	0.883937		18	C	193	111.1	0.638921	0.749903		12	A	297	109	0.776567	0.902158
15	C	91	114	0.555071	0.661431		16	A	79	112	0.776964	0.883937		17	DQB1	197	107	0.639006	0.749971		15	B	99	107	0.776792	0.902381
12	DRB1	189	116	0.555609	0.662044		16	A	80	112	0.776964	0.883937		12	DPB1	36	116	0.639063	0.749974		18	DQA1	187	107	0.776918	0.90245
13	B	211	109	0.555998	0.66248		16	A	81	112	0.776964	0.883937		14	C	113	114	0.63906	0.749974		18	DQA1	26	107	0.776918	0.90245
12	B	194	116	0.556143	0.662624		16	A	82	112	0.776964	0.883937		13	C	24	115	0.639112	0.75		18	A	294	112	0.776967	0.902468
17	B	52	114	0.556464	0.66295		16	A	83	112	0.776964	0.883937		17	C	193	113	0.639212	0.750085		17	A	63	108	0.777057	0.902535
17	DQB1	23	114	0.556464	0.66295		16	B	45	115	0.776865	0.883937		13	B	76	113	0.639274	0.750126		12	C	138	114	0.777181	0.90258
16	B	74	116	0.5565	0.662964		17	A	294	115	0.777325	0.883937		12	A	9	107	0.639488	0.750344		14	DQA1	129	116	0.777188	0.90258
17	DRB1	166	115	0.556617	0.663076		17	A	79	113	0.777261	0.883937		16	C	9	114	0.6398	0.750678		16	A	184	112.1	0.777196	0.90258
14	A	65	115	0.556755	0.663192		17	A	80	113	0.777261	0.883937		14	C	138	107	0.639907	0.75074		13	B	-21	114	0.777264	0.902582
17	A	294	114	0.556762	0.663192		17	A	81	113	0.777261	0.883937		14	C	35	107	0.639907	0.75074		13	B	-23	114	0.777264	0.902582
14	DPB1	33	116	0.556817	0.663222		17	A	82	113	0.777261	0.883937		12	A	171	109	0.640414	0.751238		16	A	171	107	0.777374	0.902633
16	DRB1	233	116	0.556835	0.663222		17	A	83	113	0.777261	0.883937		12	A	186	109	0.640414	0.751238		16	A	186	107	0.777374	0.902633
14	A	171	115	0.556951	0.663332		17	DQB1	45	116	0.777002	0.883937		17	C	-5	110	0.640403	0.751238		17	C	99	111.1	0.777531	0.902737
15	DQA1	187	115	0.557159	0.663523		18	C	21	110	0.776811	0.883937		16	DQB1	3	114	0.640531	0.751344		18	A	163	114	0.777515	0.902737
15	DQA1	26	115	0.557159	0.663523		16	A	171	111	0.777476	0.884024		17	A	-15	115	0.640645	0.751444		18	A	17	114	0.777671	0.902861
17	C	21	113	0.557333	0.663701		17	C	114	115	0.777568	0.884062		13	A	161	115	0.640709	0.751487		16	DRB1	86	115	0.777874	0.90302
15	A	65	116	0.557541	0.663913		17	DQB1	130	113	0.777575	0.884062		16	A	299	116	0.640918	0.751701		18	A	294	108	0.777867	0.90302
17	DRB1	28	116	0.557558	0.663913		17	A	299	115	0.777666	0.884127		18	C	138	107	0.640998	0.751731		13	C	16	114	0.777999	0.903054
16	C	138	113	0.557648	0.663991		14	DQB1	-18	115	0.77775	0.884185		18	C	35	107	0.640998	0.751731		13	C	211	114	0.777999	0.903054
17	DRB1	16	115	0.557939	0.66431		12	C	116	115	0.777839	0.884248		14	B	45	116	0.641073	0.751786		16	C	-15	109	0.778003	0.903054
18	DRB1	31	115	0.557968	0.664316		12	A	150	116	0.778006	0.884252		15	C	-9	110	0.641136	0.751827		14	C	184	107	0.778055	0.903076
13	DQB1	197	110	0.558166	0.664523		12	A	158	116	0.778006	0.884252		17	A	142	114	0.64126	0.751909		12	A	161	115	0.778278	0.903296
16	A	255	114	0.558273	0.664594		12	B	99	115	0.777988	0.884252		17	A	145	114	0.64126	0.751909		15	B	77	114	0.778326	0.903305
16	A	268	114	0.558273	0.664594		14	A	97	107	0.778008	0.884252		17	A	90	108	0.641632	0.752313		16	B	9	114	0.778353	0.903305
14	B	76	109	0.558299	0.664596		15	A	95	113	0.778009	0.884252		15	DQB1	197	109	0.641666	0.752321		18	A	97	113	0.778408	0.903331
12	A	19	109	0.558347	0.664597		13	A	-2	109	0.778053	0.884264		16	A	184	112.1	0.641944	0.752614		12	A	79	113	0.778816	0.903424
18	B	131	115	0.558325	0.664597		13	A	166	115	0.778157	0.884307		14	DQB1	182	115	0.642008	0.752657		12	A	80	113	0.778816	0.903424
18	A	184	115	0.558486	0.664734		13	A	167	115	0.778157	0.884307		14	A	95	115	0.642316	0.752986		12	A	81	113	0.778816	0.903424
13	DPA1	11	115	0.558574	0.66481		13	B	131	110	0.778283	0.884393		18	B	245	116	0.642426	0.753083		12	A	82	113	0.778816	0.903424
12	DQA1	215	116	0.558636	0.664856		16	DQA1	187	115	0.778368	0.884393		16	B	63	110	0.642579	0.75323		12	A	83	113	0.778816	0.903424
15	A	288	114	0.558927	0.665145		16	DQA1	26	115	0.778368	0.884393		15	B	24	113	0.642722	0.753317		13	C	113	116	0.778714	0.903424
18	A	186	108	0.558911	0.665145		16	DRB1	120	115	0.778399	0.884393		15	DRB1	14	115	0.642763	0.753317		15	A	-20	112	0.779139	0.903424
17	B	245	107	0.558964	0.665161		17	A	99	115	0.778318	0.884393		15	DRB1	25	115	0.642763	0.753317		15	A	310	112	0.779139	0.903424
15	DPB1	56	114	0.558992	0.665165		13	C	90	116	0.778575	0.884555		18	DRB1	16	115	0.642692	0.753317		15	A	314	112	0.779139	0.903424
15	B	99	108	0.55915	0.665239		17	B	94	115	0.778632	0.884583		18	B	95	113	0.642947	0.7535		16	A	105	108	0.779062	0.903424
16	DPB1	36	114	0.559117	0.665239		18	B	113	110	0.778759	0.884689		13	A	246	114	0.64302	0.753554		16	C	77	110	0.778642	0.903424
17	A	282	114	0.559134	0.665239		13	B	32	116	0.778882	0.884715		16	C	1	115	0.643401	0.753968		16	C	80	110	0.778642	0.903424
17	A	311	114	0.559134	0.665239		13	DRB1	11	116	0.778842	0.884715		15	A	66	113	0.643433	0.753973		16	DPA1	66	107	0.779153	0.903424
15	DPA1	28	110	0.559208	0.665281		17	C	116	115	0.778857	0.884715		12	DPB1	56	115	0.643593	0.754129		17	B	70	109	0.778688	0.903424
18	A	151	112.1	0.559338	0.665407		17	A	-2	110	0.77906	0.884829		16	DQA1	-16	115	0.643953	0.754519		17	C	304	109	0.778978	0.903424
14	A	-20	115	0.559465	0.66553		18	C	113	114	0.779082	0.884829		13	B	307	108	0.644095	0.754652		18	DPA1	18	112.1	0.779036	0.903424
17	DQB1	38	116	0.560008	0.666147		18	C	116	111.1	0.779033	0.884829		17	A	149	111	0.644124	0.754655		18	DPA1	190	112.1	0.779036	0.903424
14	C	248	109	0.560315	0.666455		16	DPB1	33	110	0.779134	0.884851		15	DPB1	72	113	0.644194	0.754672		18	DPA1	72	112.1	0.779036	0.903424
14	C	6	109	0.560315	0.666455		17	B	113	115	0.77926	0.884917		15	DPB1	91	113	0.644194	0.754672		18	DPA1	73	112.1	0.779036	0.903424
18	A	107	110	0.560383	0.666507		18	DPA1	66	114	0.779248	0.884917		16	DQA1	207	107	0.644365	0.75484		18	DPA1	96	112.1	0.779036	0.903424
16	C	-17	114	0.560519	0.66664		15	A	12	108	0.779318	0.884945		17	DQB1	3	111.1	0.644453	0.754911		13	A	127	115	0.77954	0.903427
16	DRB1	112	115	0.560746	0.666882		12	A	97	116	0.779384	0.884953		16	C	-18	113	0.644789	0.754982		14	DPA1	66	111	0.779555	0.903427
13	A	149	108	0.561039	0.667202		16	A	150	115	0.779449	0.884953		16	C	143	113	0.644789	0.754982		17	C	35	114	0.779336	0.903427
16	C	116	116	0.561132	0.667228		16	A	158	115	0.779449	0.884953		16	C	170	113	0.644789	0.754982		17	DPA1	18	114	0.779525	0.903427
17	B	52	116	0.561124	0.667228		16	A	334	115	0.779457	0.884953		16	C	270	113	0.644789	0.754982		17	DPA1	190	114	0.779525	0.903427
17	DQB1	23	116	0.561124	0.667228		15	DQB1	30	116	0.779638	0.885045		16	C	284	113	0.644789	0.754982		17	DPA1	72	114	0.779525	0.903427
17	C	94	114	0.561334	0.667439		16	B	158	107	0.779593	0.885045		16	C	289	113	0.644789	0.754982		17	DPA1	73	114	0.779525	0.903427
12	A	-11	114	0.561439	0.667535		17	A	63	107	0.779637	0.885045		16	C	291	113	0.644789	0.754982		17	DPA1	96	114	0.779525	0.903427
18	C	116	114	0.561569	0.667662		18	C	114	114	0.779767	0.885153		16	C	308	113	0.644789	0.754982		17	DQA1	187	116	0.779353	0.903427
15	DQA1	56	116	0.56166	0.667685		12	A	310	113	0.779997	0.885157		16	C	309	113	0.644789	0.754982		17	DQA1	26	116	0.779353	0.903427
15	DQA1	76	116	0.56166	0.667685		12	A	314	113	0.779997	0.885157		18	A	294	107	0.644673	0.754982		18	C	77	111	0.779347	0.903427
18	DRB1	-24	115	0.561632	0.667685		13	A	19	116	0.78009	0.885157		17	A	255	109	0.645014	0.755117		18	C	80	111	0.779347	0.903427
13	B	95	116	0.561696	0.667698		13	B	211	116	0.78009	0.885157		17	A	268	109	0.645014	0.755117		17	A	297	111.1	0.779608	0.903431
18	DPB1	11	112	0.561815	0.667811		16	C	248	109	0.779978	0.885157		17	A	31	109	0.645014	0.755117		17	C	152	115	0.779701	0.903431
18	DQA1	218	116	0.561969	0.667967		16	C	6	109	0.779978	0.885157		17	A	35	109	0.645014	0.755117		17	C	253	114	0.779725	0.903431
14	C	261	115	0.562213	0.668113		18	DPB1	56	107	0.780103	0.885157		17	A	294	110	0.645102	0.755188		17	C	267	114	0.779725	0.903431
14	C	273	115	0.562213	0.668113		18	DQB1	75	113	0.780045	0.885157		13	C	114	115	0.645234	0.75531		17	C	306	114	0.779725	0.903431
14	C	305	115	0.562213	0.668113		18	DRB1	-16	112	0.780017	0.885157		17	B	76	116	0.645419	0.755494		15	C	24	116	0.779817	0.903499
14	C	307	115	0.562213	0.668113		18	DRB1	-25	112	0.780017	0.885157		15	A	74	110	0.645577	0.755647		15	B	9	115	0.780005	0.903679
15	B	77	107	0.56216	0.668113		12	B	62	107	0.780209	0.885212		13	A	156	116	0.645633	0.755655		12	C	152	116	0.78029	0.90397
12	B	52	114	0.562535	0.668439		16	A	77	107	0.780243	0.885212		17	C	9	109	0.645639	0.755655		13	B	12	114	0.780422	0.904075
12	DQB1	23	114	0.562535	0.668439		18	C	193	114	0.780251	0.885212		16	B	76	116	0.645685	0.755676		14	C	1	107	0.780447	0.904075
15	A	95	115	0.562712	0.668621		17	DPB1	76	115	0.780312	0.885244		14	DPB1	35	107	0.645815	0.755797		12	C	261	109	0.780891	0.904221
12	DPB1	55	107	0.562799	0.668695		17	B	109	115	0.78043	0.885263		13	A	74	116	0.645879	0.755829		12	C	273	109	0.780891	0.904221
17	B	103	109	0.562944	0.66884		17	B	162	115	0.78043	0.885263		14	B	-16	107	0.645898	0.755829		12	C	305	109	0.780891	0.904221
14	B	162	108	0.563103	0.668914		17	B	166	115	0.78043	0.885263		12	A	149	116	0.645978	0.755891		12	C	307	109	0.780891	0.904221
14	B	166	108	0.563103	0.668914		13	A	245	114	0.780909	0.885337		16	DQA1	175	115	0.646007	0.755892		12	C	326	109	0.780891	0.904221
18	B	-21	114	0.563075	0.668914		14	C	66	107	0.780927	0.885337		13	B	30	110	0.646092	0.755959		12	C	339	109	0.780891	0.904221
18	B	-23	114	0.563075	0.668914		14	C	97	116	0.780715	0.885337		15	A	90	109	0.646169	0.755985		15	C	-15	109	0.780641	0.904221
13	A	294	116	0.56321	0.669013		16	B	109	110	0.780634	0.885337		15	B	307	111	0.646161	0.755985		15	C	77	115	0.780972	0.904221
14	DRB1	57	115	0.563371	0.669176		16	B	162	110	0.780634	0.885337		12	C	94	114	0.646231	0.756025		15	C	80	115	0.780972	0.904221
12	A	151	107	0.563714	0.669555		16	B	166	110	0.780634	0.885337		17	DRB1	60	116	0.646416	0.756209		16	C	95	116	0.780702	0.904221
17	B	80	115	0.563858	0.669698		16	DQA1	25	115	0.780568	0.885337		18	A	99	107	0.646515	0.756293		17	B	282	114	0.780807	0.904221
18	A	74	111.1	0.563894	0.669711		18	DQA1	107	108	0.780915	0.885337		15	A	156	107	0.646711	0.756333		18	C	-9	111.1	0.780968	0.904221
18	A	255	111	0.563982	0.669759		18	DQA1	156	108	0.780915	0.885337		15	DQB1	185	115	0.646685	0.756333		12	C	9	108	0.781105	0.904336
18	A	268	111	0.563982	0.669759		18	DQA1	161	108	0.780915	0.885337		16	DQA1	130	115	0.646718	0.756333		18	A	63	111.1	0.78157	0.904836
15	A	282	116	0.56407	0.669806		18	DQA1	163	108	0.780915	0.885337		16	DQA1	41	115	0.646718	0.756333		12	C	114	109	0.782168	0.904889
15	A	311	116	0.56407	0.669806		18	DQA1	75	108	0.780915	0.885337		18	B	131	116	0.646705	0.756333		14	DPA1	18	110	0.782123	0.904889
14	A	95	107	0.564353	0.670114		18	DQB1	125	115	0.780852	0.885337		18	B	70	115	0.646646	0.756333		14	DPA1	190	110	0.782123	0.904889
17	A	299	116	0.564407	0.670149		16	B	307	108	0.781027	0.885413		18	C	103	112	0.646769	0.756333		14	DPA1	72	110	0.782123	0.904889
15	DPB1	8	107	0.56468	0.670444		14	C	147	108	0.781405	0.885533		18	C	173	112	0.646769	0.756333		14	DPA1	73	110	0.782123	0.904889
14	A	105	116	0.564759	0.67051		14	C	253	108	0.781405	0.885533		15	A	56	109	0.646843	0.756386		14	DPA1	96	110	0.782123	0.904889
16	C	-17	115	0.56495	0.670709		14	C	267	108	0.781405	0.885533		18	DRB1	140	115	0.646968	0.756501		15	A	97	114	0.781995	0.904889
16	DPB1	205	113	0.565012	0.670753		14	C	306	108	0.781405	0.885533		15	A	-2	115	0.647134	0.756662		15	B	143	109	0.782007	0.904889
14	DQB1	55	116	0.565068	0.670789		14	DQB1	-27	116	0.781433	0.885533		15	A	288	115	0.647212	0.756721		15	B	147	109	0.782007	0.904889
16	DPB1	72	114	0.565114	0.670789		14	DQB1	-9	116	0.781433	0.885533		17	A	184	109	0.647868	0.757456		16	A	246	113	0.782256	0.904889
16	DPB1	91	114	0.565114	0.670789		16	A	99	110	0.781296	0.885533		17	DPA1	111	116	0.648056	0.757612		17	A	102	113	0.781781	0.904889
12	C	97	115	0.56525	0.670921		17	DQA1	187	107	0.781418	0.885533		17	DPA1	31	116	0.648056	0.757612		17	DPA1	28	114	0.782349	0.904889
18	B	30	110	0.565279	0.670927		17	DQA1	26	107	0.781418	0.885533		18	C	90	111.1	0.64816	0.757701		17	DRB1	4	107	0.781698	0.904889
18	A	246	107	0.56533	0.670959		12	A	90	108	0.781948	0.885586		12	B	97	114	0.648267	0.757761		17	DRB1	78	107	0.781698	0.904889
18	DPA1	28	109	0.565394	0.671007		12	B	143	108	0.782112	0.885586		14	B	109	111	0.648258	0.757761		18	B	245	113	0.782215	0.904889
18	A	321	112.1	0.565491	0.671093		12	B	147	108	0.782112	0.885586		14	C	103	116	0.648377	0.757761		18	C	16	107	0.782316	0.904889
17	B	145	109	0.565563	0.671149		14	A	77	113	0.782112	0.885586		14	C	173	116	0.648377	0.757761		18	C	211	107	0.782316	0.904889
16	B	109	109	0.565651	0.671225		14	C	95	110	0.781676	0.885586		18	A	65	110	0.648369	0.757761		18	DQA1	107	114	0.78229	0.904889
15	DRB1	189	115	0.565705	0.671261		14	DQA1	-16	116	0.781942	0.885586		18	B	178	109	0.648359	0.757761		18	DQA1	156	114	0.78229	0.904889
12	B	12	116	0.565974	0.671552		15	A	9	107	0.781929	0.885586		17	DQB1	-10	114	0.648456	0.757806		18	DQA1	161	114	0.78229	0.904889
17	A	65	109	0.566027	0.671586		15	A	99	108	0.782077	0.885586		18	A	-22	115	0.648498	0.757806		18	DQA1	163	114	0.78229	0.904889
15	A	73	113	0.566175	0.671733		16	C	103	116	0.782058	0.885586		18	A	74	107	0.648496	0.757806		18	DQA1	75	114	0.78229	0.904889
12	DQA1	187	115	0.566265	0.671783		16	C	173	116	0.782058	0.885586		15	A	150	116	0.648792	0.758019		15	A	161	107	0.78246	0.904979
12	DQA1	26	115	0.566265	0.671783		16	DQB1	-21	116	0.781977	0.885586		15	A	158	116	0.648792	0.758019		17	B	12	116	0.782607	0.90511
18	DPB1	170	107	0.566522	0.67203		16	DQB1	-4	116	0.781977	0.885586		15	A	44	116	0.648792	0.758019		18	C	248	107	0.782682	0.90512
18	DPB1	96	107	0.566522	0.67203		16	DQB1	-6	116	0.781977	0.885586		15	A	67	116	0.648792	0.758019		18	C	6	107	0.782682	0.90512
18	DPB1	84	116	0.56662	0.672118		17	A	79	107	0.782086	0.885586		17	A	74	109	0.648943	0.758164		15	C	147	114	0.782778	0.905192
15	B	114	114	0.566645	0.672119		17	A	80	107	0.782086	0.885586		16	C	103	116	0.649153	0.758344		18	DQB1	9	113	0.782916	0.905313
16	B	4	109	0.566743	0.672207		17	A	81	107	0.782086	0.885586		16	C	173	116	0.649153	0.758344		15	B	158	109	0.782988	0.905358
12	B	245	114	0.566819	0.672268		17	A	82	107	0.782086	0.885586		16	B	30	110	0.649216	0.758387		13	C	-17	113	0.783067	0.90541
14	B	245	114	0.566878	0.672309		17	A	83	107	0.782086	0.885586		14	DRB1	28	116	0.649332	0.758489		15	DPB1	84	115	0.783104	0.905415
18	B	4	112.2	0.566909	0.672317		17	DRB1	38	108	0.782017	0.885586		13	A	12	113	0.649423	0.758554		13	A	109	107	0.783452	0.905473
18	A	62	112.1	0.567017	0.672417		12	C	184	109	0.782227	0.88564		18	C	21	112	0.649443	0.758554		13	A	142	115	0.784205	0.905473
12	C	116	114	0.567135	0.672443		12	C	285	109	0.782227	0.88564		14	A	97	116	0.649643	0.758756		13	A	145	115	0.784205	0.905473
16	DRB1	38	115	0.567131	0.672443		15	C	73	115	0.782315	0.885703		18	B	158	108	0.649736	0.758831		13	A	95	113	0.783303	0.905473
18	A	142	108	0.567102	0.672443		12	C	94	115	0.782399	0.88576		15	A	193	114	0.649875	0.758886		13	DPB1	194	110	0.784135	0.905473
18	A	145	108	0.567102	0.672443		17	A	299	114	0.782623	0.885976		15	A	194	114	0.649875	0.758886		14	B	11	116	0.784199	0.905473
18	DRB1	32	116	0.567206	0.672498		13	DQB1	13	113	0.782676	0.885998		15	A	207	114	0.649875	0.758886		14	C	253	111	0.784388	0.905473
17	A	102	111	0.567476	0.672789		18	C	91	107	0.782741	0.886034		17	A	142	107	0.64992	0.758886		14	C	267	111	0.784388	0.905473
16	DQB1	116	115	0.567882	0.673242		12	DQB1	220	116	0.782955	0.886048		17	A	145	107	0.64992	0.758886		14	C	306	111	0.784388	0.905473
17	DPA1	11	116	0.568107	0.673461		12	DQB1	221	116	0.782955	0.886048		14	DRB1	112	116	0.650055	0.759011		14	DRB1	86	109	0.784247	0.905473
18	B	99	109	0.568115	0.673461		13	C	184	116	0.783074	0.886048		17	C	116	114	0.650132	0.759068		15	A	43	110	0.784018	0.905473
16	DQA1	54	115	0.568214	0.673463		13	C	285	116	0.783074	0.886048		17	DQB1	53	116	0.650179	0.75909		15	A	43	113	0.783392	0.905473
17	A	255	112	0.568207	0.673463		14	C	-15	111	0.783142	0.886048		16	C	-9	114	0.650249	0.759109		15	B	71	112	0.784133	0.905473
17	A	268	112	0.568207	0.673463		15	A	19	112	0.782971	0.886048		17	DPA1	28	116	0.650277	0.759109		16	A	142	112.1	0.783602	0.905473
18	DPB1	69	107	0.568188	0.673463		15	B	211	112	0.782971	0.886048		18	A	12	112.1	0.650273	0.759109		16	A	145	112.1	0.783602	0.905473
18	A	298	107	0.568298	0.673506		15	DQB1	28	115	0.783153	0.886048		16	C	91	112	0.65031	0.759115		16	A	156	115	0.784152	0.905473
18	A	307	107	0.568298	0.673506		15	DQB1	46	115	0.783153	0.886048		16	A	298	116	0.650393	0.759147		16	B	245	113	0.783487	0.905473
18	DQB1	37	116	0.5687	0.673954		15	DQB1	47	115	0.783153	0.886048		16	A	307	116	0.650393	0.759147		16	C	-18	113	0.783906	0.905473
16	B	103	107	0.568968	0.674215		15	DQB1	52	115	0.783153	0.886048		18	C	147	111.1	0.65054	0.759157		16	C	-5	113	0.783906	0.905473
18	A	161	112.1	0.568954	0.674215		17	DQB1	37	107	0.783108	0.886048		18	C	253	111.1	0.65054	0.759157		16	C	143	113	0.783906	0.905473
14	B	94	115	0.56933	0.674614		18	C	99	111.1	0.783291	0.886167		18	C	267	111.1	0.65054	0.759157		16	C	170	113	0.783906	0.905473
14	A	-20	114	0.569662	0.674979		14	DQB1	-17	107	0.783363	0.88621		18	C	306	111.1	0.65054	0.759157		16	C	270	113	0.783906	0.905473
17	B	4	109	0.56971	0.675007		16	DPA1	28	116	0.783398	0.886212		18	C	97	110	0.650454	0.759157		16	C	284	113	0.783906	0.905473
17	DPB1	55	114	0.569933	0.675242		15	DRB1	233	115	0.783444	0.886227		17	A	150	114	0.650659	0.759167		16	C	289	113	0.783906	0.905473
12	A	9	115	0.570003	0.675296		15	DQB1	-27	116	0.783546	0.886266		17	A	158	114	0.650659	0.759167		16	C	291	113	0.783906	0.905473
14	A	12	109	0.570119	0.675376		15	DQB1	-9	116	0.783546	0.886266		17	A	44	114	0.650659	0.759167		16	C	308	113	0.783906	0.905473
18	DRB1	85	116	0.57011	0.675376		16	B	9	115	0.783673	0.886294		17	A	67	114	0.650659	0.759167		16	C	309	113	0.783906	0.905473
12	B	163	116	0.570717	0.675395		18	C	73	115	0.783704	0.886294		15	C	94	113	0.650761	0.759254		16	DPB1	11	107	0.783815	0.905473
15	DQB1	9	116	0.570571	0.675395		18	C	77	111.1	0.783681	0.886294		17	A	282	110	0.650828	0.759267		16	DPB1	205	114	0.78388	0.905473
15	DRB1	9	116	0.5708	0.675395		18	C	80	111.1	0.783681	0.886294		17	A	311	110	0.650828	0.759267		17	A	193	113	0.784348	0.905473
16	B	109	113	0.570734	0.675395		14	DRB1	112	108	0.783823	0.886353		15	C	91	111	0.650895	0.759313		17	A	194	113	0.784348	0.905473
16	B	211	109	0.570621	0.675395		18	A	-15	112.1	0.783802	0.886353		12	C	97	108	0.65147	0.759338		17	A	207	113	0.784348	0.905473
16	B	239	110	0.570837	0.675395		16	DQA1	50	116	0.783972	0.886447		14	DPB1	65	107	0.651219	0.759338		17	DQB1	13	108	0.784034	0.905473
16	B	245	111	0.570488	0.675395		16	DQA1	53	116	0.783972	0.886447		15	DPB1	205	115	0.651162	0.759338		17	DQB1	167	108	0.784034	0.905473
16	B	253	110	0.570837	0.675395		13	A	334	110	0.784128	0.886585		15	DPB1	205	116	0.651462	0.759338		18	DQA1	56	108	0.784095	0.905473
16	B	267	110	0.570837	0.675395		13	B	307	107	0.784279	0.88668		16	A	276	114	0.651454	0.759338		18	DQA1	76	108	0.784095	0.905473
16	B	268	110	0.570837	0.675395		18	B	114	111.1	0.784265	0.88668		16	A	321	114	0.651454	0.759338		18	DRB1	71	116	0.784358	0.905473
16	B	270	110	0.570837	0.675395		16	B	245	114	0.784386	0.886728		17	A	149	115	0.6512	0.759338		13	DQA1	207	114	0.784454	0.905512
16	B	275	110	0.570837	0.675395		18	C	94	107	0.784388	0.886728		17	A	90	116	0.651462	0.759338		16	A	297	112	0.784526	0.905556
16	B	295	110	0.570837	0.675395		17	DRB1	28	116	0.784437	0.886746		18	C	95	107	0.651386	0.759338		12	A	283	115	0.78489	0.905609
16	B	296	110	0.570837	0.675395		13	DQB1	167	116	0.784643	0.886928		18	DQA1	11	114	0.651328	0.759338		14	B	163	116	0.785013	0.905609
16	B	298	110	0.570837	0.675395		17	B	9	110	0.784664	0.886928		18	DQA1	18	114	0.651328	0.759338		18	B	239	113	0.785039	0.905609
16	B	299	110	0.570837	0.675395		15	A	9	116	0.784778	0.886981		18	DQA1	45	114	0.651328	0.759338		18	B	253	113	0.785039	0.905609
16	B	300	110	0.570837	0.675395		18	A	149	110	0.784775	0.886981		18	DQA1	48	114	0.651328	0.759338		18	B	267	113	0.785039	0.905609
16	B	90	110	0.570837	0.675395		13	C	326	108	0.784907	0.887051		18	DQA1	55	114	0.651328	0.759338		18	B	268	113	0.785039	0.905609
16	C	-18	113	0.570749	0.675395		13	C	339	108	0.784907	0.887051		18	DQA1	61	114	0.651328	0.759338		18	B	270	113	0.785039	0.905609
16	C	143	113	0.570749	0.675395		17	DPB1	9	114	0.785043	0.887168		18	DQA1	64	114	0.651328	0.759338		18	B	275	113	0.785039	0.905609
16	C	170	113	0.570749	0.675395		14	C	114	110	0.785136	0.887235		18	DQA1	66	114	0.651328	0.759338		18	B	295	113	0.785039	0.905609
16	C	270	113	0.570749	0.675395		12	C	-9	116	0.78519	0.887258		18	DQA1	80	114	0.651328	0.759338		18	B	296	113	0.785039	0.905609
16	C	284	113	0.570749	0.675395		18	DPA1	66	112.1	0.785323	0.887371		18	DRB1	133	115	0.651092	0.759338		18	B	298	113	0.785039	0.905609
16	C	289	113	0.570749	0.675395		18	A	66	108	0.785479	0.88751		18	DRB1	142	115	0.651092	0.759338		18	B	299	113	0.785039	0.905609
16	C	291	113	0.570749	0.675395		14	A	97	114	0.785582	0.887588		12	A	255	116	0.651606	0.759367		18	B	300	113	0.785039	0.905609
16	C	308	113	0.570749	0.675395		13	A	171	109	0.785641	0.887617		12	A	268	116	0.651606	0.759367		18	B	90	113	0.785039	0.905609
16	C	309	113	0.570749	0.675395		14	C	116	111	0.785688	0.887633		12	A	31	116	0.651606	0.759367		13	C	11	115	0.785187	0.905742
18	DPB1	65	107	0.570522	0.675395		18	B	163	115	0.785857	0.887748		12	A	35	116	0.651606	0.759367		18	A	105	107	0.785393	0.905941
18	DPB1	69	115	0.570661	0.675395		18	B	97	115	0.78585	0.887748		17	C	11	109	0.651633	0.759367		14	A	99	114	0.78549	0.906013
14	A	144	107	0.571532	0.676189		14	DRB1	181	116	0.786208	0.888106		13	DPB1	178	116	0.651811	0.759543		15	DPB1	36	115	0.785809	0.906343
18	B	94	115	0.571836	0.676519		14	A	107	110	0.786304	0.888167		12	DQB1	66	115	0.651868	0.759543		17	C	193	107	0.785958	0.906477
16	A	299	116	0.571941	0.676608		14	DQB1	57	116	0.786361	0.888167		12	DQB1	67	115	0.651868	0.759543		13	A	276	115	0.786111	0.906576
16	DPB1	33	116	0.57196	0.676608		17	DPA1	18	111	0.786496	0.888167		13	B	76	114	0.651941	0.759564		13	A	321	115	0.786111	0.906576
13	A	246	110	0.57236	0.677053		17	DPA1	190	111	0.786496	0.888167		16	A	102	107	0.651935	0.759564		18	A	19	110	0.786337	0.906799
18	B	67	113	0.572401	0.677073		17	DPA1	72	111	0.786496	0.888167		16	DPA1	11	110	0.652067	0.759679		13	A	105	116	0.78642	0.906855
18	B	32	116	0.572457	0.677111		17	DPA1	73	111	0.786496	0.888167		15	DPB1	56	107	0.652166	0.759762		18	DRB1	-24	115	0.78652	0.906932
14	A	102	108	0.572924	0.677605		17	DPA1	96	111	0.786496	0.888167		17	C	73	108	0.652196	0.759765		17	A	77	116	0.786623	0.906935
18	A	77	111.1	0.572917	0.677605		17	A	99	107	0.786544	0.888185		15	B	152	115	0.652281	0.759799		17	DPB1	170	107	0.786614	0.906935
15	B	-11	113	0.573102	0.677787		16	A	245	112.1	0.786696	0.888253		17	C	11	116	0.652263	0.759799		17	DPB1	96	107	0.786614	0.906935
14	DRB1	14	115	0.573179	0.677811		18	C	156	112	0.786705	0.888253		13	B	158	115	0.652453	0.759967		12	A	19	114	0.786717	0.906968
14	DRB1	25	115	0.573179	0.677811		18	DPA1	66	109	0.786674	0.888253		15	C	177	116	0.652499	0.759988		18	C	116	111	0.786718	0.906968
18	B	113	110	0.573195	0.677811		18	DQB1	197	114	0.786762	0.88828		14	B	24	116	0.652546	0.760012		12	DQB1	135	115	0.786938	0.907009
16	A	56	107	0.573248	0.677844		12	DRB1	47	116	0.786842	0.888332		14	C	73	115	0.652841	0.76029		13	A	-22	108	0.786894	0.907009
15	DQB1	130	116	0.573326	0.677907		16	DPB1	9	114	0.787136	0.888627		14	DPB1	194	107	0.652869	0.76029		13	A	288	108	0.786894	0.907009
16	A	310	114	0.573409	0.677948		18	A	-2	109	0.787325	0.888802		15	C	1	115	0.652832	0.76029		15	A	144	113	0.786918	0.907009
16	A	314	114	0.573409	0.677948		14	DRB1	57	116	0.787369	0.888814		17	B	131	116	0.6533	0.760761		15	DQB1	86	116	0.787004	0.907009
18	B	-10	115	0.573531	0.678064		14	DQA1	129	115	0.787597	0.889034		15	DRB1	37	115	0.653331	0.760764		16	A	65	114	0.78691	0.907009
14	A	-20	111	0.57395	0.678531		15	DQB1	70	115	0.787721	0.889128		18	A	142	114	0.653443	0.76083		16	B	12	109	0.787013	0.907009
18	C	193	116	0.574014	0.678578		17	C	295	110	0.787747	0.889128		18	A	145	114	0.653443	0.76083		16	DRB1	166	116	0.787081	0.907009
17	DQA1	11	115	0.574263	0.678612		15	B	12	109	0.787961	0.889331		13	A	299	108	0.653621	0.761005		16	DRB1	40	116	0.787081	0.907009
17	DQA1	18	115	0.574263	0.678612		15	B	99	115	0.788122	0.889453		12	B	245	113	0.653739	0.76111		17	A	-2	115	0.787088	0.907009
17	DQA1	45	115	0.574263	0.678612		17	C	326	110	0.788169	0.889453		16	C	16	115	0.654088	0.761354		15	A	66	112	0.787155	0.907049
17	DQA1	48	115	0.574263	0.678612		17	C	339	110	0.788169	0.889453		18	A	150	107	0.654078	0.761354		14	DPA1	11	110	0.787217	0.907081
17	DQA1	55	115	0.574263	0.678612		13	A	105	113	0.788217	0.889469		18	A	158	107	0.654078	0.761354		13	DQB1	-10	107	0.787358	0.90712
17	DQA1	61	115	0.574263	0.678612		13	B	80	115	0.788438	0.889496		18	A	44	107	0.654078	0.761354		15	A	142	115	0.787464	0.90712
17	DQA1	64	115	0.574263	0.678612		13	DQB1	13	116	0.788436	0.889496		18	A	67	107	0.654078	0.761354		15	A	145	115	0.787464	0.90712
17	DQA1	66	115	0.574263	0.678612		14	B	-10	109	0.788388	0.889496		18	A	245	112	0.654132	0.761374		15	B	-21	115	0.787518	0.90712
17	DQA1	80	115	0.574263	0.678612		17	A	298	115	0.788398	0.889496		15	B	95	108	0.65427	0.761502		15	B	-23	115	0.787518	0.90712
13	A	299	110	0.57437	0.67871		17	A	307	115	0.788398	0.889496		12	DQB1	26	116	0.654308	0.761514		15	DRB1	31	115	0.787442	0.90712
15	A	43	107	0.574741	0.67912		17	DPA1	28	111	0.788441	0.889496		12	B	171	113	0.654434	0.761628		16	B	109	113	0.787318	0.90712
17	DRB1	78	115	0.574961	0.679323		14	A	105	107	0.788518	0.889545		18	C	90	115	0.654472	0.76164		16	DPB1	33	112.1	0.787485	0.90712
18	DPB1	33	111.1	0.574945	0.679323		13	B	116	115	0.788695	0.889707		12	DPA1	18	114	0.654928	0.761978		16	B	145	112	0.787686	0.907275
17	A	144	114	0.575087	0.679442		17	DRB1	112	112	0.788731	0.88971		12	DPA1	190	114	0.654928	0.761978		18	A	161	111	0.787719	0.907275
12	A	-20	114	0.575161	0.679501		14	B	99	110	0.788946	0.889914		12	DPA1	72	114	0.654928	0.761978		12	B	145	109	0.787758	0.907282
12	DPB1	178	115	0.575468	0.679834		15	C	219	116	0.789069	0.890016		12	DPA1	73	114	0.654928	0.761978		18	C	77	111.1	0.787825	0.907282
14	DQA1	52	116	0.575701	0.680081		16	B	30	114	0.789243	0.890172		12	DPA1	96	114	0.654928	0.761978		18	C	80	111.1	0.787825	0.907282
16	B	63	107	0.575793	0.680157		16	DQB1	66	107	0.789308	0.890172		18	B	177	109	0.654956	0.761978		12	C	304	113	0.788235	0.907444
17	B	32	115	0.575814	0.680157		16	DQB1	67	107	0.789308	0.890172		18	B	180	109	0.654956	0.761978		14	A	171	111	0.788266	0.907444
12	DQB1	26	116	0.576621	0.680994		16	C	177	110	0.789386	0.890222		13	A	65	107	0.655227	0.762144		14	A	186	111	0.788266	0.907444
18	A	288	115	0.576581	0.680994		12	B	-11	116	0.789444	0.890249		16	A	-2	114	0.6552	0.762144		16	B	143	107	0.788126	0.907444
18	DQB1	45	115	0.57662	0.680994		13	DQA1	129	116	0.789517	0.890292		17	A	116	114	0.65516	0.762144		16	B	147	107	0.788126	0.907444
18	DQB1	53	116	0.576581	0.680994		18	C	275	111.1	0.789548	0.890292		17	DQA1	50	116	0.655239	0.762144		17	B	97	108	0.788002	0.907444
18	A	19	114	0.576745	0.681112		13	DQB1	26	116	0.789589	0.8903		17	DQA1	53	116	0.655239	0.762144		18	DQB1	116	113	0.788176	0.907444
18	A	149	113	0.576979	0.68136		18	C	11	112	0.789679	0.890363		17	B	305	114	0.655297	0.762179		18	DQB1	14	113	0.788176	0.907444
15	DPB1	194	116	0.57716	0.681544		12	DRB1	12	116	0.789884	0.890413		15	DRB1	166	114	0.655509	0.762394		18	DQB1	224	113	0.788176	0.907444
18	DRB1	120	111.1	0.577314	0.681697		13	B	-21	110	0.78986	0.890413		17	A	79	109	0.655723	0.762417		14	A	-20	110	0.788424	0.907472
14	A	297	113	0.577565	0.681878		13	B	-23	110	0.78986	0.890413		17	A	80	109	0.655723	0.762417		14	A	310	110	0.788424	0.907472
14	DPA1	66	115	0.577538	0.681878		16	B	113	114	0.789781	0.890413		17	A	81	109	0.655723	0.762417		14	A	314	110	0.788424	0.907472
15	DRB1	181	116	0.577492	0.681878		16	DPB1	65	115	0.78989	0.890413		17	A	82	109	0.655723	0.762417		15	B	45	113	0.788404	0.907472
17	DPB1	57	116	0.577556	0.681878		15	A	334	107	0.790077	0.890586		17	A	83	109	0.655723	0.762417		12	C	295	114	0.788753	0.907811
15	C	-5	113	0.577748	0.682007		15	A	127	110	0.790229	0.890684		17	C	66	114	0.655627	0.762417		15	A	142	113	0.788929	0.907937
17	B	114	114	0.577715	0.682007		15	DRB1	120	115	0.790231	0.890684		18	A	105	111	0.655657	0.762417		15	A	145	113	0.788929	0.907937
18	C	138	113	0.577742	0.682007		12	B	158	108	0.790376	0.890772		16	DRB1	16	114	0.655959	0.762659		18	DRB1	85	111.1	0.789057	0.908046
16	DQA1	130	115	0.577903	0.682132		15	B	163	114	0.790349	0.890772		16	B	4	111	0.656011	0.762687		16	B	63	112	0.789098	0.908055
16	DQA1	41	115	0.577903	0.682132		16	DQA1	207	107	0.790536	0.890914		15	B	239	109	0.65675	0.763126		18	B	65	111.1	0.789175	0.908104
18	C	91	115	0.577948	0.682144		17	B	152	115	0.79062	0.890947		15	B	253	109	0.65675	0.763126		18	A	105	111.1	0.789289	0.908174
18	DRB1	112	115	0.577962	0.682144		18	A	109	112.1	0.790699	0.890947		15	B	267	109	0.65675	0.763126		18	B	194	115	0.789302	0.908174
18	DPB1	170	111	0.578048	0.682188		18	A	310	111.1	0.790694	0.890947		15	B	268	109	0.65675	0.763126		13	B	4	115	0.789456	0.908313
18	DPB1	96	111	0.578048	0.682188		18	A	314	111.1	0.790694	0.890947		15	B	270	109	0.65675	0.763126		17	DPB1	69	110	0.789498	0.908322
13	B	143	116	0.578224	0.682338		12	DRB1	189	116	0.790829	0.891025		15	B	275	109	0.65675	0.763126		12	DQB1	185	114	0.789719	0.908538
13	B	147	116	0.578224	0.682338		14	DRB1	31	115	0.790844	0.891025		15	B	295	109	0.65675	0.763126		15	A	127	114	0.789835	0.908633
18	C	21	111.1	0.579011	0.683238		16	C	16	113	0.790902	0.891025		15	B	296	109	0.65675	0.763126		16	A	297	107	0.789899	0.908668
12	A	109	115	0.579208	0.683441		16	C	211	113	0.790902	0.891025		15	B	298	109	0.65675	0.763126		17	DQB1	125	116	0.789958	0.908698
15	A	95	112	0.579389	0.683626		12	A	-20	115	0.790956	0.891048		15	B	299	109	0.65675	0.763126		14	A	-2	107	0.790014	0.908705
13	B	71	116	0.579436	0.683652		14	A	-2	115	0.791085	0.891118		15	B	300	109	0.65675	0.763126		14	A	17	107	0.790031	0.908705
12	A	31	107	0.579891	0.684131		18	B	163	112.1	0.791069	0.891118		15	B	90	109	0.65675	0.763126		12	A	17	107	0.790208	0.908716
12	A	35	107	0.579891	0.684131		17	DRB1	112	110	0.791381	0.891413		17	B	99	112	0.65668	0.763126		14	B	245	110	0.790078	0.908716
16	A	142	113	0.580014	0.684218		16	C	24	108	0.791477	0.891484		18	B	94	115	0.657011	0.763397		14	DQB1	116	115	0.790181	0.908716
16	A	145	113	0.580014	0.684218		12	DQB1	-10	116	0.79153	0.891507		16	C	194	113	0.657219	0.763412		14	DQB1	14	115	0.790181	0.908716
13	C	138	115	0.580065	0.684244		14	B	171	111	0.791674	0.89163		16	C	261	113	0.657219	0.763412		14	DQB1	224	115	0.790181	0.908716
14	DPB1	8	115	0.580085	0.684244		17	B	163	115	0.791763	0.891693		16	C	273	113	0.657219	0.763412		17	B	177	109	0.790407	0.908829
15	A	99	114	0.580248	0.684305		13	B	113	113	0.791969	0.891845		16	C	305	113	0.657219	0.763412		17	B	180	109	0.790407	0.908829
15	DQA1	187	116	0.580251	0.684305		15	A	105	110	0.791998	0.891845		16	C	307	113	0.657219	0.763412		17	DRB1	32	112	0.790373	0.908829
15	DQA1	26	116	0.580251	0.684305		16	B	-11	107	0.791985	0.891845		16	C	326	113	0.657219	0.763412		18	B	77	111.1	0.790442	0.908831
16	DRB1	71	115	0.580188	0.684305		18	B	194	111	0.792051	0.891867		16	C	339	113	0.657219	0.763412		13	C	35	108	0.790521	0.908834
17	DQB1	66	115	0.580284	0.684305		14	A	79	115	0.792353	0.891942		17	B	11	108	0.657714	0.763955		17	C	248	110	0.790545	0.908834
17	DQB1	67	115	0.580284	0.684305		14	A	80	115	0.792353	0.891942		13	B	9	116	0.65783	0.76404		17	C	6	110	0.790545	0.908834
17	A	-11	116	0.580773	0.684853		14	A	81	115	0.792353	0.891942		14	C	90	114	0.657843	0.76404		12	C	253	114	0.790717	0.90884
16	B	163	107	0.580831	0.684892		14	A	82	115	0.792353	0.891942		18	A	246	107	0.657881	0.764052		12	C	267	114	0.790717	0.90884
18	C	326	109	0.581189	0.685257		14	A	83	115	0.792353	0.891942		13	B	245	107	0.65828	0.764133		12	C	306	114	0.790717	0.90884
18	C	339	109	0.581189	0.685257		16	A	-20	115	0.792158	0.891942		14	DQA1	69	115	0.658066	0.764133		12	C	35	115	0.790664	0.90884
16	C	152	115	0.581219	0.685262		18	A	245	116	0.792261	0.891942		15	A	294	108	0.658136	0.764133		15	B	77	115	0.790706	0.90884
14	DPB1	55	116	0.581275	0.6853		16	DPA1	66	114	0.792478	0.892045		16	A	310	116	0.658141	0.764133		12	C	248	107	0.790806	0.908865
12	A	149	113	0.581325	0.68533		14	A	12	116	0.792646	0.892197		16	A	314	116	0.658141	0.764133		12	C	6	107	0.790806	0.908865
18	C	116	111.1	0.581371	0.685356		17	B	109	112	0.792875	0.89234		17	C	194	108	0.658285	0.764133		15	B	152	116	0.790965	0.909009
15	A	-11	114	0.581648	0.685653		17	B	162	112	0.792875	0.89234		17	C	261	108	0.658285	0.764133		16	C	285	108	0.791085	0.909108
16	C	138	116	0.581694	0.685678		17	B	166	112	0.792875	0.89234		17	C	273	108	0.658285	0.764133		17	B	67	109	0.791252	0.909262
18	DPB1	76	107	0.581818	0.685795		13	DPB1	55	108	0.792986	0.892407		17	C	305	108	0.658285	0.764133		16	DQB1	9	114	0.791505	0.909323
14	DPB1	8	107	0.581875	0.685833		14	A	77	116	0.793001	0.892407		17	C	307	108	0.658285	0.764133		17	A	-11	109	0.791487	0.909323
13	A	276	116	0.581966	0.685908		12	A	253	108	0.793334	0.892722		17	C	326	108	0.658285	0.764133		17	A	298	109	0.791487	0.909323
16	A	73	115	0.581988	0.685908		16	A	127	114	0.793348	0.892722		17	C	339	108	0.658285	0.764133		17	A	307	109	0.791487	0.909323
17	A	246	112	0.582076	0.685983		12	DPB1	85	116	0.793712	0.892943		17	DPA1	127	116	0.658688	0.764406		17	DRB1	-17	116	0.791436	0.909323
17	DRB1	73	116	0.582521	0.686479		12	DPB1	86	116	0.793712	0.892943		17	DPA1	160	116	0.658688	0.764406		18	C	194	107	0.791506	0.909323
18	DPA1	18	112	0.58269	0.686532		12	DPB1	87	116	0.793712	0.892943		17	DPA1	228	116	0.658688	0.764406		17	B	46	114	0.791629	0.909425
18	DPA1	190	112	0.58269	0.686532		14	B	131	115	0.793629	0.892943		17	DPA1	50	116	0.658688	0.764406		18	DQB1	86	112.2	0.791727	0.9095
18	DPA1	72	112	0.58269	0.686532		14	C	295	108	0.79358	0.892943		17	DPA1	83	116	0.658688	0.764406		18	DPA1	28	108	0.791777	0.909519
18	DPA1	73	112	0.58269	0.686532		18	A	65	107	0.793774	0.892975		17	DRB1	112	111.1	0.658579	0.764406		12	B	80	115	0.791867	0.909563
18	DPA1	96	112	0.58269	0.686532		17	A	163	114	0.793976	0.893164		18	A	109	114	0.658715	0.764406		15	DQB1	9	116	0.791962	0.909563
12	A	99	116	0.582988	0.686547		15	DPB1	36	107	0.794092	0.8932		18	DRB1	12	116	0.658906	0.764595		16	B	113	114	0.791915	0.909563
12	C	-18	114	0.583185	0.686547		18	A	142	111.1	0.794142	0.8932		18	DQA1	218	114	0.659045	0.764724		18	DQA1	130	112	0.791983	0.909563
12	C	143	114	0.583185	0.686547		18	A	145	111.1	0.794142	0.8932		17	DRB1	120	114	0.659545	0.765272		18	DQA1	41	112	0.791983	0.909563
12	C	170	114	0.583185	0.686547		18	DPB1	55	115	0.79406	0.8932		16	A	107	113	0.659629	0.765304		18	B	24	114	0.792219	0.909796
12	C	270	114	0.583185	0.686547		13	B	46	115	0.794198	0.893226		18	DRB1	-1	107	0.659606	0.765304		17	DPB1	69	113	0.792413	0.90998
12	C	284	114	0.583185	0.686547		15	DRB1	231	115	0.794352	0.893344		15	C	113	111	0.659697	0.765352		14	B	-16	113	0.792486	0.910026
12	C	289	114	0.583185	0.686547		17	A	161	111.1	0.794371	0.893344		15	B	145	112	0.659734	0.765362		15	DQA1	187	115	0.792587	0.910064
12	C	291	114	0.583185	0.686547		13	DQB1	86	115	0.794644	0.893613		14	B	63	113	0.660081	0.765732		15	DQA1	26	115	0.792587	0.910064
12	C	308	114	0.583185	0.686547		18	C	11	113	0.795074	0.894059		18	DPB1	178	110	0.660297	0.765922		14	B	167	113	0.792626	0.910071
12	C	309	114	0.583185	0.686547		15	DQB1	126	114	0.795223	0.894161		18	DPB1	84	115	0.660301	0.765922		18	DQB1	197	114	0.792701	0.91008
15	A	99	113	0.583196	0.686547		17	A	283	116	0.795231	0.894161		17	B	163	107	0.660414	0.765988		18	DQB1	3	114	0.792701	0.91008
15	DPA1	18	111	0.582997	0.686547		15	B	171	115	0.795299	0.894198		18	B	156	116	0.660396	0.765988		18	C	21	107	0.792934	0.910309
15	DPA1	190	111	0.582997	0.686547		18	DPB1	56	116	0.795631	0.894496		18	C	95	115	0.660645	0.766224		15	B	-8	109	0.792973	0.910315
15	DPA1	72	111	0.582997	0.686547		18	DPB1	9	113	0.795615	0.894496		18	A	-15	107	0.660912	0.766501		12	DPB1	55	114	0.793115	0.91044
15	DPA1	73	111	0.582997	0.686547		13	B	171	114	0.795951	0.894761		17	DRB1	31	115	0.661104	0.766666		15	A	184	114	0.793323	0.910602
15	DPA1	96	111	0.582997	0.686547		14	A	149	108	0.795933	0.894761		18	A	-20	108	0.661122	0.766666		18	A	-2	113	0.793309	0.910602
15	DRB1	40	116	0.583089	0.686547		14	DQA1	52	115	0.795977	0.894761		18	B	65	114	0.661138	0.766666		12	DRB1	31	116	0.79342	0.910674
17	B	152	115	0.582832	0.686547		17	DRB1	47	115	0.796034	0.894761		12	A	152	115	0.661253	0.766704		15	DQB1	-21	107	0.793517	0.910708
18	A	70	112.1	0.583142	0.686547		18	DPB1	76	115	0.796021	0.894761		13	B	76	115	0.661207	0.766704		15	DQB1	-4	107	0.793517	0.910708
18	C	99	115	0.583161	0.686547		17	A	65	115	0.796098	0.894795		14	DRB1	77	116	0.661255	0.766704		17	DQA1	215	115	0.793617	0.910785
16	C	99	107	0.583517	0.686897		12	A	163	108	0.796233	0.894908		15	C	66	109	0.661469	0.766921		13	DPA1	111	109	0.793813	0.910856
17	DRB1	181	115	0.583602	0.686968		16	C	219	116	0.796496	0.895166		17	DQB1	37	116	0.661926	0.767385		13	DPA1	31	109	0.793813	0.910856
12	A	171	109	0.583687	0.687039		13	DQB1	135	116	0.796692	0.895273		18	B	245	112.2	0.661909	0.767385		14	C	99	109	0.793787	0.910856
13	A	107	115	0.58376	0.687096		14	C	91	115	0.79667	0.895273		16	B	-16	116	0.662087	0.76754		16	B	94	116	0.793749	0.910856
13	DPB1	170	116	0.583822	0.687111		18	B	95	114	0.796663	0.895273		16	C	177	115	0.662317	0.767774		14	A	63	115	0.793976	0.910966
13	DPB1	96	116	0.583822	0.687111		18	C	35	108	0.796771	0.895324		17	DPB1	8	111	0.662388	0.767824		18	A	114	110	0.79396	0.910966
15	A	245	108	0.584296	0.687246		12	DQA1	40	107	0.796953	0.895452		17	DRB1	11	115	0.662593	0.768029		13	DPB1	9	116	0.794036	0.910997
17	A	9	112	0.584381	0.687246		12	DQA1	51	107	0.796953	0.895452		15	A	245	108	0.662629	0.768038		13	A	163	116	0.794156	0.911096
17	B	239	116	0.584323	0.687246		16	A	105	112	0.797163	0.895651		12	B	239	107	0.662999	0.768042		18	C	14	110	0.794257	0.911096
17	B	253	116	0.584323	0.687246		18	DRB1	104	107	0.797287	0.895714		12	B	253	107	0.662999	0.768042		18	C	303	110	0.794257	0.911096
17	B	267	116	0.584323	0.687246		18	DRB1	98	107	0.797287	0.895714		12	B	267	107	0.662999	0.768042		18	C	49	110	0.794257	0.911096
17	B	268	116	0.584323	0.687246		12	C	97	115	0.797372	0.895718		12	B	268	107	0.662999	0.768042		17	A	-2	111.1	0.794336	0.911137
17	B	270	116	0.584323	0.687246		15	DQB1	86	116	0.797364	0.895718		12	B	270	107	0.662999	0.768042		18	DPB1	57	115	0.79436	0.911137
17	B	275	116	0.584323	0.687246		17	C	152	115	0.797391	0.895718		12	B	275	107	0.662999	0.768042		13	A	184	113	0.794468	0.911223
17	B	295	116	0.584323	0.687246		12	DQB1	-27	116	0.797498	0.895763		12	B	295	107	0.662999	0.768042		12	C	94	108	0.794513	0.911236
17	B	296	116	0.584323	0.687246		12	DQB1	-9	116	0.797498	0.895763		12	B	296	107	0.662999	0.768042		18	A	102	112	0.794794	0.911519
17	B	298	116	0.584323	0.687246		18	DQB1	77	114	0.797634	0.895877		12	B	298	107	0.662999	0.768042		15	A	-22	115	0.79504	0.911693
17	B	299	116	0.584323	0.687246		18	C	147	111.1	0.797826	0.895942		12	B	299	107	0.662999	0.768042		15	A	288	115	0.79504	0.911693
17	B	300	116	0.584323	0.687246		18	C	253	111.1	0.797826	0.895942		12	B	300	107	0.662999	0.768042		16	A	70	113	0.795046	0.911693
17	B	90	116	0.584323	0.687246		18	C	267	111.1	0.797826	0.895942		12	B	90	107	0.662999	0.768042		14	A	163	116	0.795191	0.911821
17	C	113	113	0.584372	0.687246		18	C	306	111.1	0.797826	0.895942		14	A	193	116	0.663052	0.768042		18	A	43	115	0.795232	0.91183
18	A	193	108	0.584349	0.687246		12	DRB1	-24	115	0.798416	0.896002		14	A	194	116	0.663052	0.768042		12	C	152	109	0.795473	0.911914
18	A	194	108	0.584349	0.687246		13	A	144	116	0.798188	0.896002		14	A	207	116	0.663052	0.768042		12	C	261	114	0.795843	0.911914
18	A	207	108	0.584349	0.687246		13	B	12	109	0.798621	0.896002		14	C	73	116	0.663425	0.768412		12	C	273	114	0.795843	0.911914
17	DQB1	66	107	0.584439	0.687256		14	DPB1	194	107	0.798477	0.896002		14	DPB1	35	113	0.663456	0.768412		12	C	305	114	0.795843	0.911914
17	DQB1	67	107	0.584439	0.687256		14	DPB1	85	116	0.798598	0.896002		17	B	95	108	0.663441	0.768412		12	C	307	114	0.795843	0.911914
16	A	186	108	0.584576	0.687388		14	DPB1	86	116	0.798598	0.896002		13	B	77	116	0.663538	0.768475		12	C	326	114	0.795843	0.911914
12	A	276	114	0.584874	0.68771		14	DPB1	87	116	0.798598	0.896002		12	B	143	107	0.663936	0.768833		12	C	339	114	0.795843	0.911914
16	B	12	107	0.585327	0.688213		16	B	109	113	0.798489	0.896002		12	B	147	107	0.663936	0.768833		13	A	253	107	0.79582	0.911914
17	B	103	107	0.585419	0.688292		16	B	162	113	0.798489	0.896002		14	B	-21	115	0.664005	0.768833		13	DPB1	178	108	0.795525	0.911914
14	DPB1	11	116	0.585482	0.688293		16	B	166	113	0.798489	0.896002		14	B	-23	115	0.664005	0.768833		14	A	161	109	0.795482	0.911914
15	DQA1	40	115	0.585494	0.688293		17	B	62	107	0.798615	0.896002		16	C	152	114	0.664015	0.768833		14	B	4	115	0.795635	0.911914
15	DQA1	51	115	0.585494	0.688293		17	DQA1	130	107	0.798402	0.896002		18	C	-17	112	0.664008	0.768833		15	B	82	116	0.795826	0.911914
12	DQA1	129	116	0.585652	0.688446		17	DQA1	41	107	0.798402	0.896002		17	C	24	111.1	0.664195	0.769008		15	B	83	116	0.795826	0.911914
14	DPB1	84	107	0.585673	0.688446		18	A	184	110	0.798559	0.896002		13	A	297	107	0.664255	0.769046		17	B	178	109	0.795526	0.911914
14	DQB1	70	116	0.585746	0.688474		18	A	253	112.2	0.798253	0.896002		18	DRB1	4	115	0.664472	0.769232		17	B	45	112.1	0.795599	0.911914
17	DPB1	56	107	0.585726	0.688474		18	A	79	116	0.798602	0.896002		18	DRB1	78	115	0.664472	0.769232		18	DRB1	96	114	0.795795	0.911914
13	A	334	116	0.585816	0.688526		18	A	80	116	0.798602	0.896002		13	A	114	116	0.664712	0.769478		17	DRB1	166	107	0.796083	0.912061
16	B	178	114	0.585925	0.688626		18	A	81	116	0.798602	0.896002		18	C	152	115	0.664828	0.769549		17	DRB1	231	116	0.796121	0.912061
14	C	73	116	0.586076	0.688775		18	A	82	116	0.798602	0.896002		18	DQB1	77	115	0.664829	0.769549		17	DRB1	40	107	0.796083	0.912061
17	A	-11	112	0.586176	0.688862		18	A	83	116	0.798602	0.896002		14	A	245	115	0.664864	0.769556		18	DPB1	36	112.1	0.796139	0.912061
15	A	127	115	0.586393	0.689088		18	B	114	109	0.798249	0.896002		14	B	-8	115	0.664915	0.769583		18	DRB1	30	116	0.796105	0.912061
17	DQA1	129	115	0.586433	0.689107		18	C	97	114	0.798034	0.896002		17	DRB1	180	107	0.664983	0.769629		16	C	103	115	0.796341	0.912215
14	A	321	107	0.58649	0.689145		13	DRB1	77	113	0.798789	0.896153		12	A	-2	113	0.665516	0.770181		16	C	173	115	0.796341	0.912215
13	B	30	116	0.586604	0.689224		18	A	95	110	0.798968	0.896316		18	B	41	112.2	0.665499	0.770181		14	A	70	111	0.796444	0.912295
15	A	66	107	0.58663	0.689224		12	C	114	107	0.799065	0.896388		12	B	30	114	0.665584	0.770227		15	B	178	115	0.796493	0.912313
17	B	-21	115	0.586657	0.689224		14	C	14	115	0.799322	0.896562		13	C	16	108	0.665696	0.770324		13	DPB1	8	115	0.796659	0.912445
17	B	-23	115	0.586657	0.689224		14	C	303	115	0.799322	0.896562		18	C	16	115	0.665956	0.770592		16	A	163	109	0.796676	0.912445
14	B	113	116	0.586838	0.689408		14	C	49	115	0.799322	0.896562		18	A	107	112.1	0.666182	0.770821		12	A	17	116	0.796802	0.912454
12	A	297	114	0.586971	0.689535		18	A	156	107	0.799548	0.896777		18	DRB1	233	115	0.666215	0.770828		13	DPA1	18	116	0.797136	0.912454
13	A	151	116	0.587051	0.6896		15	B	199	114	0.799588	0.896784		18	C	21	116	0.666347	0.770947		13	DPA1	190	116	0.797136	0.912454
17	C	113	114	0.587255	0.689811		16	A	44	115	0.799807	0.896955		18	DRB1	37	115	0.666596	0.771202		13	DPA1	72	116	0.797136	0.912454
12	A	116	114	0.587281	0.689811		16	A	67	115	0.799807	0.896955		13	C	113	107	0.666709	0.771269		13	DPA1	73	116	0.797136	0.912454
13	A	-2	113	0.587359	0.689875		12	C	177	114	0.79997	0.896986		18	DQB1	197	112.2	0.666693	0.771269		13	DPA1	96	116	0.797136	0.912454
18	DQB1	13	115	0.587414	0.68991		18	A	193	107	0.799962	0.896986		15	A	-22	115	0.666893	0.771449		14	A	43	115	0.796828	0.912454
16	A	19	107	0.587554	0.690045		18	A	194	107	0.799962	0.896986		14	DRB1	57	115	0.667023	0.771567		14	DPB1	56	113	0.796812	0.912454
16	C	113	116	0.587794	0.690298		18	A	207	107	0.799962	0.896986		16	C	16	114	0.667257	0.771764		15	A	95	112	0.79723	0.912454
16	C	-18	116	0.588079	0.690313		12	B	163	115	0.800023	0.897008		16	C	77	114	0.667278	0.771764		16	A	142	112	0.797131	0.912454
16	C	143	116	0.588079	0.690313		16	DRB1	77	113	0.800209	0.897179		16	C	80	114	0.667278	0.771764		16	A	145	112	0.797131	0.912454
16	C	170	116	0.588079	0.690313		16	DRB1	-17	114	0.800283	0.897186		18	A	105	115	0.667498	0.771954		16	A	70	110	0.797061	0.912454
16	C	270	116	0.588079	0.690313		17	A	95	114	0.800259	0.897186		18	B	177	115	0.667527	0.771954		17	A	253	107	0.796968	0.912454
16	C	284	116	0.588079	0.690313		18	A	12	107	0.80037	0.897246		18	B	180	115	0.667527	0.771954		17	DQB1	77	116	0.797221	0.912454
16	C	289	116	0.588079	0.690313		17	DRB1	133	115	0.800602	0.89743		15	DQB1	197	107	0.667675	0.772061		18	DPB1	170	114	0.797255	0.912454
16	C	291	116	0.588079	0.690313		17	DRB1	142	115	0.800602	0.89743		18	DPB1	35	115	0.667674	0.772061		18	DPB1	96	114	0.797255	0.912454
16	C	308	116	0.588079	0.690313		12	C	21	116	0.800637	0.897432		18	DQB1	197	107	0.667763	0.77213		18	DRB1	16	109	0.796827	0.912454
16	C	309	116	0.588079	0.690313		17	A	74	116	0.800989	0.897671		18	DPA1	28	111	0.667831	0.772176		18	DRB1	13	115	0.79733	0.912501
18	C	95	111.1	0.587932	0.690313		17	DPA1	111	114	0.80102	0.897671		15	DPB1	36	107	0.667912	0.772205		16	B	103	108	0.797474	0.912623
18	DRB1	166	115	0.588004	0.690313		17	DPA1	31	114	0.80102	0.897671		16	DRB1	74	116	0.667893	0.772205		16	C	113	107	0.797504	0.912623
14	A	70	115	0.588138	0.690353		18	A	166	108	0.800986	0.897671		14	A	107	116	0.668042	0.772323		15	A	43	111	0.797686	0.912754
14	A	151	115	0.5884	0.690632		18	A	167	108	0.800986	0.897671		16	DPB1	205	114	0.668075	0.772328		15	DPB1	215	115	0.797668	0.912754
18	A	299	114	0.588458	0.690671		16	A	56	107	0.801175	0.897714		12	DPB1	55	109	0.668496	0.772782		14	C	90	110	0.797736	0.912774
16	DQB1	77	115	0.588609	0.690818		16	DQB1	3	114	0.801135	0.897714		12	A	-22	107	0.668594	0.772863		12	B	32	107	0.797946	0.912937
14	DQA1	40	107	0.588712	0.690881		18	B	307	115	0.801196	0.897714		14	B	194	114	0.668688	0.77294		15	A	152	107	0.797942	0.912937
14	DQA1	51	107	0.588712	0.690881		18	C	16	112.1	0.801227	0.897714		12	DQB1	116	115	0.668774	0.773005		12	DRB1	26	115	0.798213	0.913204
14	B	245	107	0.588893	0.691064		18	C	211	112.1	0.801227	0.897714		18	B	81	111.1	0.668856	0.773068		13	C	95	115	0.798521	0.91326
14	C	99	115	0.589056	0.691227		12	A	17	116	0.801415	0.897863		17	A	-2	112.1	0.668952	0.773119		14	C	35	107	0.798437	0.91326
18	B	194	112.2	0.589153	0.691311		12	DQB1	140	107	0.801427	0.897863		18	B	94	113	0.668956	0.773119		15	DQB1	-5	116	0.798664	0.91326
17	B	76	111	0.589179	0.691313		15	DQA1	25	116	0.801543	0.897955		17	A	99	110	0.669102	0.773254		17	A	97	111	0.798666	0.91326
13	DRB1	112	116	0.589276	0.691379		14	B	114	110	0.802161	0.898056		18	A	9	111.1	0.669206	0.773342		17	C	177	107	0.79848	0.91326
17	B	145	112	0.58931	0.691379		14	DQA1	25	115	0.801977	0.898056		17	DPB1	35	107	0.669474	0.773619		17	C	193	111.1	0.798558	0.91326
18	A	66	112.1	0.589289	0.691379		15	DQB1	-18	115	0.801985	0.898056		17	A	297	108	0.669521	0.773624		17	DQA1	-16	108	0.798563	0.91326
13	B	76	116	0.589351	0.691398		16	C	-18	112	0.802207	0.898056		17	B	325	113	0.669535	0.773624		18	A	276	112	0.798462	0.91326
18	A	65	110	0.589457	0.691493		16	C	-5	112	0.802207	0.898056		18	DRB1	11	115	0.669673	0.773751		18	A	321	112	0.798462	0.91326
16	C	103	113	0.589529	0.691519		16	C	143	112	0.802207	0.898056		13	A	109	108	0.669832	0.77381		18	B	65	113	0.798488	0.91326
16	C	173	113	0.589529	0.691519		16	C	170	112	0.802207	0.898056		13	A	17	107	0.669921	0.77381		18	C	95	115	0.798659	0.91326
12	A	288	113	0.589777	0.691771		16	C	270	112	0.802207	0.898056		15	DRB1	77	116	0.669854	0.77381		18	DRB1	37	116	0.79864	0.91326
13	C	113	114	0.589798	0.691771		16	C	284	112	0.802207	0.898056		16	B	131	113	0.669873	0.77381		12	A	246	115	0.799693	0.913615
13	DQA1	25	115	0.589842	0.691771		16	C	289	112	0.802207	0.898056		16	C	248	115	0.669911	0.77381		12	C	156	114	0.799636	0.913615
14	A	298	107	0.589884	0.691771		16	C	291	112	0.802207	0.898056		16	C	6	115	0.669911	0.77381		13	A	107	115	0.800009	0.913615
14	A	307	107	0.589884	0.691771		16	C	308	112	0.802207	0.898056		18	B	158	112.2	0.669793	0.77381		13	B	239	116	0.800265	0.913615
17	DRB1	74	115	0.589892	0.691771		16	C	309	112	0.802207	0.898056		12	A	142	108	0.670455	0.77387		13	B	253	116	0.800265	0.913615
12	C	21	116	0.590069	0.691872		17	A	109	116	0.801907	0.898056		12	A	145	108	0.670455	0.77387		13	B	267	116	0.800265	0.913615
13	A	63	115	0.590178	0.691872		18	C	14	107	0.802075	0.898056		12	DQB1	56	116	0.670756	0.77387		13	B	268	116	0.800265	0.913615
13	B	-16	115	0.590146	0.691872		18	C	303	107	0.802075	0.898056		13	C	248	114	0.670848	0.77387		13	B	270	116	0.800265	0.913615
14	A	73	107	0.590131	0.691872		18	C	49	107	0.802075	0.898056		13	C	6	114	0.670848	0.77387		13	B	275	116	0.800265	0.913615
14	B	82	113	0.590112	0.691872		13	DPA1	66	108	0.802513	0.89836		14	B	-16	116	0.670568	0.77387		13	B	295	116	0.800265	0.913615
14	B	83	113	0.590112	0.691872		12	A	282	115	0.802977	0.898488		14	DRB1	12	116	0.670994	0.77387		13	B	296	116	0.800265	0.913615
18	C	95	107	0.59017	0.691872		12	A	311	115	0.802977	0.898488		15	A	-22	107	0.671015	0.77387		13	B	298	116	0.800265	0.913615
18	DPB1	215	113	0.590141	0.691872		12	DRB1	26	116	0.802958	0.898488		15	DRB1	233	115	0.670391	0.77387		13	B	299	116	0.800265	0.913615
15	DQB1	203	115	0.590249	0.691928		12	DRB1	85	116	0.80298	0.898488		16	A	114	115	0.67048	0.77387		13	B	300	116	0.800265	0.913615
15	DRB1	37	116	0.590283	0.691938		13	C	147	116	0.803167	0.898488		16	A	79	107	0.67023	0.77387		13	B	82	113	0.799189	0.913615
16	DQB1	14	116	0.590401	0.692046		13	C	253	116	0.803167	0.898488		16	A	80	107	0.67023	0.77387		13	B	83	113	0.799189	0.913615
17	B	109	107	0.590433	0.692055		13	C	267	116	0.803167	0.898488		16	A	81	107	0.67023	0.77387		13	B	90	116	0.800265	0.913615
14	C	156	115	0.590608	0.692231		13	C	306	116	0.803167	0.898488		16	A	82	107	0.67023	0.77387		13	C	193	107	0.799022	0.913615
15	A	161	115	0.590705	0.692316		15	A	95	112	0.80314	0.898488		16	A	83	107	0.67023	0.77387		13	DQA1	187	116	0.799755	0.913615
18	B	-11	114	0.590849	0.692455		16	A	74	115	0.802736	0.898488		16	A	9	113	0.670637	0.77387		13	DQA1	26	116	0.799755	0.913615
14	A	-15	113	0.590973	0.692572		18	A	-11	108	0.802834	0.898488		16	A	90	116	0.670436	0.77387		14	DPB1	85	107	0.799384	0.913615
15	A	77	107	0.591175	0.692779		18	DPA1	18	109	0.803076	0.898488		16	DRB1	189	114	0.670581	0.77387		14	DPB1	86	107	0.799384	0.913615
17	B	41	115	0.591227	0.692811		18	DPA1	190	109	0.803076	0.898488		17	B	239	111.1	0.671045	0.77387		14	DPB1	87	107	0.799384	0.913615
13	B	30	114	0.591493	0.693094		18	DPA1	72	109	0.803076	0.898488		17	B	253	111.1	0.671045	0.77387		15	A	156	108	0.800092	0.913615
16	A	105	110	0.591564	0.693126		18	DPA1	73	109	0.803076	0.898488		17	B	267	111.1	0.671045	0.77387		15	A	283	114	0.800288	0.913615
16	A	109	116	0.591571	0.693126		18	DPA1	96	109	0.803076	0.898488		17	B	268	111.1	0.671045	0.77387		15	DPB1	215	112	0.799377	0.913615
15	DQA1	129	115	0.591629	0.69314		16	DQB1	9	114	0.803262	0.898556		17	B	270	111.1	0.671045	0.77387		16	B	158	114	0.800041	0.913615
16	A	156	115	0.591632	0.69314		16	DQB1	55	115	0.803318	0.898582		17	B	275	111.1	0.671045	0.77387		17	A	99	116	0.799243	0.913615
18	B	30	115	0.591664	0.693148		12	DQB1	3	114	0.803377	0.898609		17	B	295	111.1	0.671045	0.77387		17	B	46	109	0.799953	0.913615
12	A	255	107	0.591915	0.693384		15	DQA1	207	116	0.803469	0.898675		17	B	296	111.1	0.671045	0.77387		17	B	82	110	0.799942	0.913615
12	A	268	107	0.591915	0.693384		18	A	294	112.1	0.80362	0.898806		17	B	298	111.1	0.671045	0.77387		17	B	83	110	0.799942	0.913615
17	B	307	109	0.592059	0.693523		16	DRB1	57	116	0.803731	0.898892		17	B	299	111.1	0.671045	0.77387		17	C	193	112.1	0.800079	0.913615
15	A	283	114	0.59212	0.693566		14	B	103	115	0.803981	0.899095		17	B	300	111.1	0.671045	0.77387		17	DPB1	36	108	0.799436	0.913615
15	DQB1	77	116	0.592152	0.693574		15	DQA1	-16	116	0.80397	0.899095		17	B	90	111.1	0.671045	0.77387		18	A	-20	115	0.799518	0.913615
16	B	30	114	0.592178	0.693575		15	B	171	114	0.804121	0.899185		17	DQB1	197	112.1	0.670525	0.77387		18	A	310	115	0.799518	0.913615
14	DPB1	33	108	0.592492	0.693908		18	B	116	110	0.804128	0.899185		18	A	114	111.1	0.670706	0.77387		18	A	314	115	0.799518	0.913615
18	DQB1	45	114	0.592512	0.693908		12	A	107	116	0.804271	0.899193		18	A	163	108	0.670179	0.77387		18	C	103	115	0.800177	0.913615
14	A	193	116	0.592683	0.694021		12	B	32	114	0.804266	0.899193		18	A	62	111.1	0.670561	0.77387		18	C	116	109	0.799704	0.913615
14	A	194	116	0.592683	0.694021		14	DPB1	170	115	0.804243	0.899193		18	B	152	116	0.670201	0.77387		18	C	173	115	0.800177	0.913615
14	A	207	116	0.592683	0.694021		14	DPB1	96	115	0.804243	0.899193		18	B	245	107	0.670917	0.77387		15	A	253	115	0.800386	0.913689
12	A	19	115	0.593139	0.694148		16	B	94	114	0.804411	0.899312		18	B	30	109	0.670208	0.77387		12	A	19	115	0.800603	0.91377
13	B	239	108	0.593165	0.694148		18	DPB1	69	115	0.804507	0.899382		18	C	21	111	0.670295	0.77387		14	C	184	115	0.800623	0.91377
13	B	253	108	0.593165	0.694148		17	DQA1	175	107	0.804605	0.899454		13	A	79	114	0.671705	0.774436		15	A	127	112	0.800614	0.91377
13	B	267	108	0.593165	0.694148		13	DRB1	14	116	0.805085	0.899915		13	A	80	114	0.671705	0.774436		16	B	11	109	0.800613	0.91377
13	B	268	108	0.593165	0.694148		13	DRB1	25	116	0.805085	0.899915		13	A	81	114	0.671705	0.774436		16	DPB1	215	112	0.800625	0.91377
13	B	270	108	0.593165	0.694148		17	B	63	112.1	0.805131	0.899928		13	A	82	114	0.671705	0.774436		16	B	65	116	0.800757	0.913882
13	B	275	108	0.593165	0.694148		12	C	21	115	0.8053	0.900062		13	A	83	114	0.671705	0.774436		12	B	62	114	0.800836	0.913929
13	B	295	108	0.593165	0.694148		14	DRB1	112	107	0.805319	0.900062		16	A	56	112	0.671632	0.774436		17	A	245	115	0.800866	0.913929
13	B	296	108	0.593165	0.694148		17	DQB1	56	107	0.805387	0.900101		13	C	211	108	0.672068	0.774822		14	DPB1	194	114	0.80098	0.913988
13	B	298	108	0.593165	0.694148		14	DQB1	-17	115	0.805542	0.900236		17	B	95	113	0.672479	0.775263		17	C	9	114	0.800984	0.913988
13	B	299	108	0.593165	0.694148		18	DPB1	69	114	0.805701	0.900375		13	DQB1	56	116	0.672521	0.77528		12	A	276	114	0.801362	0.914342
13	B	300	108	0.593165	0.694148		14	A	151	108	0.806057	0.900547		18	C	94	111.1	0.672566	0.775299		12	A	321	114	0.801362	0.914342
13	B	76	115	0.593074	0.694148		15	A	-15	111	0.805911	0.900547		17	C	156	114	0.672866	0.775613		18	A	116	112	0.801397	0.914344
13	B	90	108	0.593165	0.694148		16	C	147	108	0.806035	0.900547		17	C	193	110	0.673122	0.775874		15	DQB1	-10	115	0.801629	0.91457
18	DPA1	66	116	0.592938	0.694148		16	C	253	108	0.806035	0.900547		17	C	177	112.1	0.67319	0.77592		18	DRB1	32	107	0.801762	0.914683
15	A	-20	111	0.593667	0.694707		16	C	267	108	0.806035	0.900547		18	B	163	112	0.673344	0.776065		16	B	152	107	0.801842	0.914736
13	A	65	114	0.593727	0.694742		16	C	306	108	0.806035	0.900547		17	C	103	112	0.673526	0.776209		15	DRB1	86	109	0.802013	0.914893
14	A	109	107	0.593772	0.694742		12	DQA1	54	116	0.806104	0.900562		17	C	173	112	0.673526	0.776209		16	C	116	110	0.802225	0.915057
14	A	334	116	0.593756	0.694742		14	B	99	114	0.806611	0.90109		14	DQB1	3	116	0.673558	0.776213		18	B	305	115	0.802193	0.915057
16	DPB1	205	107	0.593892	0.694824		12	B	65	115	0.806757	0.901177		12	A	-20	114	0.673606	0.776237		14	B	62	111	0.802399	0.915217
17	A	43	108	0.593872	0.694824		12	B	66	115	0.806757	0.901177		13	A	299	107	0.673645	0.77625		17	DPB1	36	112.1	0.802435	0.91522
17	C	116	113	0.594206	0.695162		15	B	109	116	0.807075	0.901419		13	A	334	108	0.673775	0.776333		15	B	-11	109	0.802739	0.915509
13	A	12	108	0.594287	0.695227		15	B	162	116	0.807075	0.901419		14	A	245	114	0.673768	0.776333		15	DQB1	56	115	0.802755	0.915509
18	A	-11	107	0.594484	0.695429		15	B	166	116	0.807075	0.901419		16	DRB1	60	115	0.673868	0.776408		18	DPA1	127	111	0.80317	0.91579
16	A	297	115	0.59451	0.69543		13	DQB1	220	115	0.80738	0.901656		18	DRB1	37	107	0.674008	0.776537		18	DPA1	160	111	0.80317	0.91579
16	DQB1	-6	115	0.594904	0.695861		13	DQB1	221	115	0.80738	0.901656		15	B	145	108	0.674396	0.776951		18	DPA1	228	111	0.80317	0.91579
16	DRB1	47	115	0.595059	0.696013		18	A	245	107	0.807389	0.901656		17	DQA1	25	116	0.674428	0.776956		18	DPA1	50	111	0.80317	0.91579
17	DQB1	74	115	0.595136	0.696075		16	B	94	112	0.807491	0.901732		14	DQB1	26	116	0.674521	0.777		18	DPA1	83	111	0.80317	0.91579
18	A	63	107	0.59517	0.696085		12	A	109	107	0.807529	0.901737		16	B	199	113	0.674531	0.777		12	B	282	114	0.803258	0.915846
17	A	70	116	0.595257	0.696157		17	B	-10	112.1	0.807889	0.902101		18	C	113	112	0.674551	0.777		15	C	248	116	0.803371	0.915846
18	B	4	112	0.595496	0.696407		15	DPA1	66	111	0.807972	0.902156		18	DPB1	194	116	0.674799	0.777253		15	C	6	116	0.803371	0.915846
16	C	11	107	0.5956	0.6965		16	DRB1	231	115	0.808068	0.902225		13	DPB1	57	115	0.674911	0.777349		16	DQB1	-17	114	0.803389	0.915846
12	A	102	109	0.595818	0.696726		15	A	114	110	0.808142	0.90227		15	C	21	112	0.675235	0.777689		18	A	17	110	0.803349	0.915846
14	B	81	115	0.596027	0.696941		15	DQB1	13	114	0.808229	0.902308		15	A	298	116	0.675314	0.777715		13	C	91	107	0.80344	0.915866
14	A	255	115	0.596436	0.697273		18	A	114	114	0.808244	0.902308		15	A	307	116	0.675314	0.777715		15	A	9	116	0.803524	0.915902
14	A	268	115	0.596436	0.697273		17	A	294	107	0.808279	0.902309		12	DPB1	35	115	0.675435	0.777822		18	DRB1	28	109	0.803539	0.915902
17	B	-21	113	0.596388	0.697273		18	C	326	109	0.808732	0.90274		17	DRB1	57	116	0.675529	0.777897		12	A	9	115	0.803878	0.91596
17	B	-23	113	0.596388	0.697273		18	C	339	109	0.808732	0.90274		13	A	184	109	0.675689	0.778049		12	B	239	114	0.805241	0.91596
17	B	45	114	0.596403	0.697273		12	DRB1	149	116	0.808804	0.902741		17	A	70	111.1	0.675771	0.77811		12	B	253	114	0.805241	0.91596
12	A	77	115	0.59678	0.697298		13	C	114	116	0.808869	0.902741		17	C	90	116	0.676014	0.778358		12	B	267	114	0.805241	0.91596
14	C	-18	114	0.596794	0.697298		18	B	103	112	0.808777	0.902741		15	DRB1	30	115	0.676378	0.778744		12	B	268	114	0.805241	0.91596
14	C	143	114	0.596794	0.697298		18	B	113	113	0.808839	0.902741		16	A	334	116	0.676406	0.778744		12	B	270	114	0.805241	0.91596
14	C	170	114	0.596794	0.697298		17	A	245	113	0.808985	0.902794		17	C	163	116	0.676602	0.778937		12	B	275	114	0.805241	0.91596
14	C	270	114	0.596794	0.697298		18	A	99	107	0.808967	0.902794		12	A	166	108	0.676726	0.779014		12	B	295	114	0.805241	0.91596
14	C	284	114	0.596794	0.697298		18	DQB1	71	115	0.809025	0.902801		12	A	167	108	0.676726	0.779014		12	B	296	114	0.805241	0.91596
14	C	289	114	0.596794	0.697298		18	B	45	113	0.809074	0.902818		17	C	194	116	0.677201	0.779332		12	B	298	114	0.805241	0.91596
14	C	291	114	0.596794	0.697298		17	B	109	112.1	0.80939	0.903057		17	C	261	116	0.677201	0.779332		12	B	299	114	0.805241	0.91596
14	C	308	114	0.596794	0.697298		17	B	162	112.1	0.80939	0.903057		17	C	273	116	0.677201	0.779332		12	B	300	114	0.805241	0.91596
14	C	309	114	0.596794	0.697298		17	B	166	112.1	0.80939	0.903057		17	C	305	116	0.677201	0.779332		12	B	90	114	0.805241	0.91596
15	B	211	114	0.596671	0.697298		12	B	95	115	0.809456	0.903092		17	C	307	116	0.677201	0.779332		13	C	-18	107	0.804582	0.91596
16	DQB1	130	112	0.596808	0.697298		15	B	113	111	0.809628	0.903216		17	C	326	116	0.677201	0.779332		13	C	-5	107	0.804582	0.91596
18	B	131	107	0.596579	0.697298		15	B	77	114	0.809638	0.903216		17	C	339	116	0.677201	0.779332		13	C	143	107	0.804582	0.91596
18	DRB1	60	115	0.596774	0.697298		17	DRB1	112	114	0.809703	0.903216		17	B	158	114	0.677244	0.779349		13	C	170	107	0.804582	0.91596
14	DRB1	120	116	0.596844	0.697311		18	C	90	111.1	0.809674	0.903216		14	C	211	114	0.677289	0.779369		13	C	270	107	0.804582	0.91596
16	B	211	111	0.596921	0.697371		13	A	282	116	0.809824	0.903276		17	C	99	115	0.677323	0.779375		13	C	284	107	0.804582	0.91596
15	A	19	109	0.596983	0.697415		13	A	311	116	0.809824	0.903276		18	C	103	116	0.677489	0.7795		13	C	289	107	0.804582	0.91596
16	C	326	115	0.597397	0.697839		14	B	-8	107	0.809911	0.903335		18	C	173	116	0.677489	0.7795		13	C	291	107	0.804582	0.91596
16	C	339	115	0.597397	0.697839		12	B	143	109	0.810515	0.903516		16	A	127	112	0.677602	0.779565		13	C	308	107	0.804582	0.91596
16	B	11	107	0.597489	0.697918		12	B	147	109	0.810515	0.903516		18	B	95	115	0.677589	0.779565		13	C	309	107	0.804582	0.91596
16	DRB1	233	115	0.597665	0.698095		13	B	109	109	0.810503	0.903516		14	C	-5	114	0.677851	0.779818		14	C	9	107	0.803742	0.91596
17	DPB1	205	107	0.597846	0.698247		13	B	109	115	0.810483	0.903516		17	A	144	114	0.677955	0.779906		15	A	107	112	0.80527	0.91596
18	B	-16	110	0.597829	0.698247		13	B	162	109	0.810503	0.903516		14	DQB1	30	115	0.678023	0.779951		15	A	150	112	0.804808	0.91596
14	DPB1	170	115	0.598144	0.698537		13	B	162	115	0.810483	0.903516		18	DRB1	57	115	0.67833	0.780272		15	A	158	112	0.804808	0.91596
14	DPB1	96	115	0.598144	0.698537		13	B	166	109	0.810503	0.903516		13	A	65	114	0.678372	0.780287		15	A	44	112	0.804808	0.91596
12	A	-22	107	0.598261	0.698644		13	B	166	115	0.810483	0.903516		17	DRB1	180	115	0.678519	0.780424		15	A	67	112	0.804808	0.91596
12	A	150	116	0.59854	0.698911		14	C	163	115	0.810413	0.903516		15	A	70	114	0.678594	0.780477		15	C	285	116	0.803957	0.91596
12	A	158	116	0.59854	0.698911		14	DQB1	77	115	0.810458	0.903516		15	A	288	114	0.678699	0.780565		15	DPA1	66	111	0.805219	0.91596
16	A	294	108	0.598647	0.699007		15	A	255	110	0.810348	0.903516		18	A	-2	114	0.678734	0.780573		15	DQB1	197	113	0.805032	0.91596
15	A	74	111	0.598742	0.69906		15	A	268	110	0.810348	0.903516		15	B	12	107	0.67885	0.780652		15	DQB1	3	113	0.805032	0.91596
18	B	65	115	0.598731	0.69906		16	A	99	112.1	0.81034	0.903516		17	A	109	114	0.67886	0.780652		15	DRB1	112	116	0.805039	0.91596
12	B	77	116	0.598884	0.699166		17	A	66	112.1	0.810695	0.903679		13	B	4	115	0.679172	0.780979		15	DRB1	74	115	0.804569	0.91596
17	DQB1	-18	116	0.598872	0.699166		14	B	307	108	0.810839	0.903768		17	B	109	108	0.679391	0.781178		15	DRB1	96	115	0.803816	0.91596
18	B	145	115	0.599396	0.699735		15	B	116	115	0.810877	0.903768		17	B	109	116	0.679403	0.781178		16	A	62	112	0.804235	0.91596
17	B	-10	112	0.599502	0.69983		17	A	105	112.1	0.810875	0.903768		13	B	116	115	0.679585	0.781355		16	A	99	112	0.804508	0.91596
15	DQB1	38	116	0.599593	0.699892		13	DPB1	56	108	0.811167	0.904053		15	C	-5	114	0.679784	0.781551		16	B	103	115	0.803712	0.91596
18	A	9	113	0.599606	0.699892		18	DQB1	-5	115	0.811252	0.904111		18	DQB1	56	116	0.680024	0.781794		16	B	76	110	0.804479	0.91596
17	C	103	113	0.599682	0.699922		12	A	77	116	0.811347	0.904178		18	A	297	107	0.680211	0.781976		16	C	1	113	0.804957	0.91596
17	C	173	113	0.599682	0.699922		16	DRB1	189	115	0.811396	0.904195		16	B	65	107	0.680433	0.782199		16	C	184	108	0.803682	0.91596
17	DPB1	9	107	0.599888	0.700134		17	DPB1	178	109	0.811455	0.904222		18	DPB1	57	112.1	0.680648	0.782413		17	A	76	110	0.804612	0.91596
16	DQA1	34	115	0.600179	0.700444		15	DQA1	52	116	0.811518	0.904256		16	C	113	112.1	0.680679	0.782416		17	DPB1	170	109	0.804008	0.91596
18	B	109	109	0.60028	0.700532		12	DQA1	215	115	0.811698	0.904379		12	C	113	107	0.680745	0.782459		17	DPB1	96	109	0.804008	0.91596
16	DPB1	85	107	0.600555	0.700795		13	B	199	115	0.811765	0.904379		14	DPA1	28	114	0.680838	0.782501		18	C	14	112	0.803943	0.91596
16	DPB1	87	107	0.600555	0.700795		17	B	46	112	0.811754	0.904379		18	B	66	111	0.68083	0.782501		18	C	303	112	0.803943	0.91596
16	DRB1	30	115	0.600694	0.700927		18	B	113	111.1	0.811749	0.904379		17	A	56	115	0.681249	0.78294		18	C	49	112	0.803943	0.91596
13	A	282	116	0.600745	0.700928		15	B	194	109	0.811804	0.904385		17	A	90	112	0.681381	0.783007		18	C	94	115	0.805276	0.91596
13	A	311	116	0.600745	0.700928		12	C	95	115	0.811932	0.904489		17	B	158	109	0.681393	0.783007		18	DQA1	175	116	0.804752	0.91596
15	B	76	110	0.601115	0.701271		14	B	143	116	0.812103	0.904493		18	DPB1	178	112	0.681338	0.783007		12	A	282	114	0.805375	0.915997
15	DPB1	170	114	0.601112	0.701271		14	B	147	116	0.812103	0.904493		17	B	30	111	0.682077	0.78376		12	A	311	114	0.805375	0.915997
15	DPB1	96	114	0.601112	0.701271		18	A	150	116	0.812105	0.904493		12	B	63	115	0.682113	0.783769		14	A	299	110	0.805677	0.916263
18	A	-15	114	0.601237	0.701385		18	A	158	116	0.812105	0.904493		12	B	171	115	0.682165	0.783795		14	A	334	110	0.805677	0.916263
17	B	178	113	0.601411	0.701558		18	A	321	110	0.812088	0.904493		17	DPB1	36	107	0.682352	0.783978		13	C	184	107	0.805803	0.916286
18	B	178	116	0.601477	0.701606		13	A	299	110	0.812176	0.904519		12	A	166	116	0.682443	0.784017		18	A	17	113	0.80578	0.916286
12	C	219	116	0.601609	0.701671		15	A	62	116	0.812265	0.904519		12	A	167	116	0.682443	0.784017		18	C	103	109	0.805832	0.916286
16	DPB1	11	114	0.601584	0.701671		17	C	114	116	0.812251	0.904519		18	DQB1	-18	116	0.682724	0.784307		18	C	173	109	0.805832	0.916286
17	A	102	111.1	0.601601	0.701671		18	DPB1	178	110	0.812208	0.904519		18	A	12	114	0.682925	0.784504		15	B	158	115	0.805872	0.916292
18	B	143	109	0.601724	0.701747		17	B	156	107	0.81237	0.904598		18	DQB1	53	114	0.683042	0.784606		13	DPB1	35	115	0.80599	0.916367
18	B	147	109	0.601724	0.701747		17	A	298	114	0.812473	0.904599		18	DRB1	16	107	0.683218	0.784776		16	A	56	112.1	0.806004	0.916367
17	A	74	111	0.602217	0.702292		17	A	307	114	0.812473	0.904599		18	A	193	116	0.683477	0.784974		17	A	171	108	0.806073	0.916368
15	A	321	116	0.602269	0.702295		18	DQB1	77	116	0.812408	0.904599		18	A	194	116	0.683477	0.784974		17	A	186	108	0.806073	0.916368
16	A	-11	115	0.602265	0.702295		12	A	44	116	0.812629	0.904654		18	A	207	116	0.683477	0.784974		17	C	114	109	0.806154	0.916422
12	A	-15	107	0.602713	0.702782		12	A	67	116	0.812629	0.904654		18	B	24	114	0.683603	0.785086		18	A	282	108	0.806229	0.91643
18	B	46	116	0.602786	0.702839		13	B	109	108	0.812835	0.904654		17	C	66	110	0.68388	0.785353		18	A	311	108	0.806229	0.91643
12	B	9	115	0.602858	0.702893		13	B	162	108	0.812835	0.904654		18	C	248	108	0.683921	0.785353		16	A	65	113	0.806288	0.916447
12	B	145	116	0.602925	0.702908		13	B	166	108	0.812835	0.904654		18	C	6	108	0.683921	0.785353		18	A	116	112.1	0.806357	0.916447
16	C	163	113	0.6029	0.702908		15	DRB1	58	108	0.812896	0.904654		16	A	276	112.1	0.68403	0.785412		18	C	16	116	0.806379	0.916447
18	A	31	116	0.602972	0.702908		16	B	77	114	0.812698	0.904654		16	A	321	112.1	0.68403	0.785412		18	C	211	116	0.806379	0.916447
18	A	35	116	0.602972	0.702908		16	DPB1	65	107	0.812773	0.904654		12	A	-20	116	0.685095	0.786293		18	B	41	116	0.806453	0.916493
18	A	276	112.1	0.603032	0.702939		18	A	-22	115	0.812663	0.904654		13	DPA1	18	114	0.685141	0.786293		13	B	71	107	0.80652	0.916522
18	B	116	107	0.603049	0.702939		18	A	288	115	0.812663	0.904654		13	DPA1	190	114	0.685141	0.786293		18	C	138	111	0.806546	0.916522
18	C	9	114	0.603134	0.703008		18	A	299	112	0.812864	0.904654		13	DPA1	72	114	0.685141	0.786293		15	A	90	107	0.806587	0.91653
12	B	145	109	0.603268	0.703136		14	B	199	107	0.81296	0.904687		13	DPA1	73	114	0.685141	0.786293		15	B	145	111	0.806685	0.916603
13	A	74	115	0.603298	0.703141		13	DQB1	182	115	0.813177	0.904853		13	DPA1	96	114	0.685141	0.786293		12	A	-15	113	0.806822	0.916721
14	DQB1	9	116	0.603705	0.703585		17	A	95	112.1	0.813167	0.904853		14	C	16	114	0.685062	0.786293		13	A	56	107	0.80697	0.91685
18	A	127	114	0.603847	0.703722		14	B	-10	113	0.813288	0.904863		14	C	95	107	0.685002	0.786293		12	A	-22	114	0.807282	0.916859
14	A	-11	107	0.603908	0.703764		15	DQB1	185	115	0.813262	0.904863		16	A	150	115	0.685116	0.786293		12	A	288	114	0.807282	0.916859
15	C	-5	115	0.603984	0.703793		17	B	282	114	0.813238	0.904863		16	A	158	115	0.685116	0.786293		14	A	116	107	0.807111	0.916859
16	DQB1	224	115	0.603966	0.703793		15	A	76	116	0.813387	0.904897		16	A	44	115	0.685116	0.786293		15	A	-11	113	0.807165	0.916859
12	C	-15	115	0.604096	0.703894		18	C	304	111.1	0.813385	0.904897		16	A	67	115	0.685116	0.786293		15	A	298	113	0.807165	0.916859
17	C	116	115	0.604241	0.704005		17	C	138	115	0.813428	0.904905		12	B	325	116	0.685195	0.786322		15	A	307	113	0.807165	0.916859
18	A	151	107	0.604229	0.704005		18	DPB1	194	114	0.81348	0.904925		18	DPA1	66	112.2	0.685299	0.786408		18	B	-10	116	0.807199	0.916859
17	DRB1	112	112	0.604453	0.704222		12	C	9	107	0.813662	0.90509		16	DPB1	170	114	0.6854	0.786459		18	B	114	115	0.807244	0.916859
14	A	19	110	0.604943	0.704492		17	C	219	116	0.813726	0.905123		16	DPB1	96	114	0.6854	0.786459		18	B	131	115	0.807094	0.916859
14	A	31	115	0.604861	0.704492		18	A	31	112.2	0.814001	0.905354		16	B	82	112.1	0.685528	0.786513		15	A	299	111	0.807384	0.916886
14	A	35	115	0.604861	0.704492		18	A	35	112.2	0.814001	0.905354		16	B	83	112.1	0.685528	0.786513		15	A	334	111	0.807384	0.916886
15	B	113	107	0.604724	0.704492		12	A	297	113	0.814069	0.905391		17	DRB1	11	116	0.685534	0.786513		18	C	163	111.1	0.807407	0.916886
15	C	275	115	0.604804	0.704492		14	A	-2	110	0.814194	0.905454		14	DQA1	40	107	0.685728	0.786671		16	DPA1	127	115	0.807728	0.916957
15	DPA1	28	107	0.604924	0.704492		18	C	73	113	0.814175	0.905454		14	DQA1	51	107	0.685728	0.786671		16	DPA1	160	115	0.807728	0.916957
15	DRB1	57	115	0.604902	0.704492		13	C	-17	116	0.814313	0.905523		15	DPA1	111	115	0.685831	0.786678		16	DPA1	228	115	0.807728	0.916957
17	A	9	113	0.604963	0.704492		17	DPB1	57	114	0.814358	0.905523		15	DPA1	31	115	0.685831	0.786678		16	DPA1	50	115	0.807728	0.916957
17	C	147	114	0.604899	0.704492		18	C	219	112	0.81435	0.905523		18	C	184	115	0.685849	0.786678		16	DPA1	83	115	0.807728	0.916957
17	C	66	114	0.604955	0.704492		17	C	156	115	0.814644	0.905803		18	C	285	115	0.685849	0.786678		17	A	63	112.1	0.807549	0.916957
17	DQB1	55	115	0.604772	0.704492		16	A	-11	114	0.814747	0.905869		13	C	184	115	0.686206	0.786954		17	B	74	109	0.807721	0.916957
18	DPB1	65	113	0.60514	0.704669		18	DQB1	37	116	0.814772	0.905869		13	C	285	115	0.686206	0.786954		17	DQB1	135	114	0.807739	0.916957
17	B	77	116	0.605307	0.704833		13	A	9	113	0.815292	0.90619		14	DQB1	84	116	0.68638	0.786954		16	DQA1	25	116	0.807946	0.917154
14	A	9	115	0.605508	0.705038		14	C	194	108	0.815292	0.90619		14	DQB1	85	116	0.68638	0.786954		17	B	156	115	0.808097	0.917248
12	A	-2	107	0.605692	0.705149		14	C	261	108	0.815292	0.90619		14	DQB1	89	116	0.68638	0.786954		17	C	275	112	0.808089	0.917248
14	B	167	107	0.605646	0.705149		14	C	273	108	0.815292	0.90619		14	DQB1	90	116	0.68638	0.786954		18	DRB1	33	108	0.808153	0.917273
14	C	11	116	0.605656	0.705149		14	C	305	108	0.815292	0.90619		17	A	193	111.1	0.686405	0.786954		14	A	65	116	0.808264	0.917361
15	B	245	114	0.605704	0.705149		14	C	307	108	0.815292	0.90619		17	A	194	111.1	0.686405	0.786954		17	A	63	107	0.808452	0.917536
12	C	99	115	0.60579	0.705219		17	DRB1	86	115	0.815298	0.90619		17	A	207	111.1	0.686405	0.786954		16	DQB1	-18	107	0.808497	0.917549
15	DQB1	55	116	0.60594	0.705365		12	DQB1	28	115	0.815573	0.906322		17	C	95	116	0.686289	0.786954		18	DQA1	129	111.1	0.808588	0.917613
18	A	334	108	0.606248	0.705693		12	DQB1	46	115	0.815573	0.906322		18	A	107	115	0.686281	0.786954		13	A	97	107	0.808716	0.917675
16	DQB1	53	115	0.606331	0.70576		12	DQB1	47	115	0.815573	0.906322		18	C	-5	115	0.686456	0.786979		15	C	99	115	0.808743	0.917675
18	A	66	110	0.606363	0.705768		12	DQB1	52	115	0.815573	0.906322		15	A	127	115	0.6865	0.786997		15	DPB1	84	107	0.808712	0.917675
17	A	12	116	0.606435	0.705823		15	DRB1	112	114	0.815598	0.906322		12	B	-10	109	0.686648	0.787035		12	A	17	108	0.80919	0.917776
17	A	12	113	0.606527	0.705901		16	A	184	109	0.815621	0.906322		16	DQB1	197	114	0.686586	0.787035		14	B	45	114	0.809064	0.917776
12	A	246	108	0.606671	0.706039		13	A	116	114	0.815742	0.906362		18	DQB1	220	112.2	0.686631	0.787035		15	A	163	112	0.809165	0.917776
16	B	95	115	0.606759	0.706111		16	A	114	107	0.815695	0.906362		18	DQB1	221	112.2	0.686631	0.787035		16	A	-11	116	0.809204	0.917776
13	DPB1	69	116	0.606867	0.706179		16	B	171	112.1	0.81576	0.906362		15	C	77	109	0.686985	0.787322		16	A	298	116	0.809204	0.917776
15	A	184	115	0.606857	0.706179		14	B	245	116	0.815819	0.90639		15	C	80	109	0.686985	0.787322		16	A	307	116	0.809204	0.917776
17	DQA1	175	115	0.607018	0.706324		14	A	74	108	0.81598	0.906531		18	DPB1	76	109	0.686928	0.787322		17	A	245	108	0.808889	0.917776
13	DPA1	18	116	0.60749	0.706637		18	DRB1	149	112	0.816061	0.906583		18	C	193	112.1	0.687072	0.78739		17	A	299	108	0.809066	0.917776
13	DPA1	190	116	0.60749	0.706637		16	A	114	110	0.81638	0.9069		13	C	66	107	0.687382	0.787597		17	A	334	108	0.809066	0.917776
13	DPA1	72	116	0.60749	0.706637		14	DQB1	70	115	0.816671	0.907185		14	A	150	115	0.687454	0.787597		18	A	66	110	0.809156	0.917776
13	DPA1	73	116	0.60749	0.706637		16	DRB1	58	107	0.816746	0.907231		14	A	158	115	0.687454	0.787597		18	B	305	112	0.809121	0.917776
13	DPA1	96	116	0.60749	0.706637		13	B	114	115	0.816952	0.907272		14	A	44	115	0.687454	0.787597		18	DQA1	129	112.1	0.809411	0.917973
15	B	52	116	0.607396	0.706637		13	C	152	116	0.816977	0.907272		14	A	67	115	0.687454	0.787597		13	DPB1	170	114	0.809537	0.918039
15	DQB1	23	116	0.607396	0.706637		14	B	109	107	0.817034	0.907272		14	B	145	115	0.687387	0.787597		13	DPB1	96	114	0.809537	0.918039
18	DPB1	178	112	0.607381	0.706637		14	B	109	109	0.817314	0.907272		17	B	282	114	0.687356	0.787597		12	A	156	108	0.809811	0.918311
13	B	239	116	0.607914	0.706658		14	B	162	107	0.817034	0.907272		13	B	307	110	0.687687	0.787817		12	B	41	107	0.809859	0.918327
13	B	253	116	0.607914	0.706658		14	B	162	109	0.817314	0.907272		16	A	127	113	0.687703	0.787817		17	C	113	113	0.809906	0.918342
13	B	267	116	0.607914	0.706658		14	B	166	107	0.817034	0.907272		14	B	177	115	0.687899	0.787844		18	DPB1	85	114	0.81002	0.918356
13	B	268	116	0.607914	0.706658		14	B	166	109	0.817314	0.907272		14	B	180	115	0.687899	0.787844		18	DPB1	86	114	0.81002	0.918356
13	B	270	116	0.607914	0.706658		15	A	12	115	0.817108	0.907272		15	C	-15	116	0.687893	0.787844		18	DPB1	87	114	0.81002	0.918356
13	B	275	116	0.607914	0.706658		15	C	24	115	0.817252	0.907272		16	A	294	114	0.687785	0.787844		13	B	131	115	0.810298	0.918594
13	B	295	116	0.607914	0.706658		16	A	186	109	0.817007	0.907272		17	A	156	114	0.687859	0.787844		18	C	11	115	0.810267	0.918594
13	B	296	116	0.607914	0.706658		18	A	-2	110	0.817149	0.907272		18	C	-5	111.1	0.68789	0.787844		14	C	95	114	0.810353	0.918619
13	B	298	116	0.607914	0.706658		18	A	63	110	0.81733	0.907272		18	A	334	114	0.687971	0.787894		18	A	144	112	0.81049	0.918735
13	B	299	116	0.607914	0.706658		18	B	171	112	0.816849	0.907272		13	DQA1	50	115	0.688576	0.788291		17	A	283	111.1	0.810716	0.918954
13	B	300	116	0.607914	0.706658		18	C	-17	111.1	0.81723	0.907272		13	DQA1	53	115	0.688576	0.788291		12	C	304	107	0.810813	0.918987
13	B	90	116	0.607914	0.706658		18	C	177	111.1	0.817299	0.907272		15	C	147	110	0.688478	0.788291		18	B	99	116	0.810784	0.918987
15	DPB1	205	115	0.607599	0.706658		14	DRB1	37	116	0.817553	0.907472		15	C	253	110	0.688478	0.788291		14	C	97	107	0.811168	0.919351
17	A	255	111	0.607638	0.706658		18	B	69	111.1	0.817612	0.907472		15	C	267	110	0.688478	0.788291		13	A	171	114	0.811427	0.919485
17	A	268	111	0.607638	0.706658		18	B	71	111.1	0.817612	0.907472		15	C	306	110	0.688478	0.788291		13	A	186	114	0.811427	0.919485
18	C	163	116	0.607539	0.706658		17	DQB1	167	112.1	0.817973	0.907835		16	A	156	109	0.688556	0.788291		13	A	77	116	0.811591	0.919485
12	DQA1	25	116	0.608153	0.706907		12	C	77	109	0.818153	0.907959		16	A	90	112	0.688521	0.788291		16	A	66	114	0.811457	0.919485
18	DPB1	194	113	0.608198	0.706929		12	C	80	109	0.818153	0.907959		17	C	116	108	0.688468	0.788291		16	A	79	113	0.811565	0.919485
13	DQB1	125	116	0.608326	0.707049		12	A	-22	107	0.819355	0.90802		13	B	245	115	0.688614	0.788301		16	A	80	113	0.811565	0.919485
17	B	162	115	0.608393	0.707067		12	A	142	116	0.818759	0.90802		17	DPA1	11	115	0.688654	0.788314		16	A	81	113	0.811565	0.919485
17	B	166	115	0.608393	0.707067		12	A	145	116	0.818759	0.90802		18	A	283	116	0.688829	0.788481		16	A	82	113	0.811565	0.919485
16	B	178	107	0.608648	0.707305		12	A	288	107	0.819355	0.90802		18	C	90	114	0.688974	0.788614		16	A	83	113	0.811565	0.919485
17	B	171	114	0.608625	0.707305		12	A	44	108	0.819266	0.90802		17	A	66	111.1	0.689011	0.788623		18	C	194	111.1	0.811652	0.919515
17	A	114	115	0.608902	0.707571		12	A	67	108	0.819266	0.90802		14	B	-11	115	0.689095	0.788687		12	B	63	107	0.811735	0.919533
16	DPB1	11	116	0.608995	0.707649		13	B	-10	110	0.81843	0.90802		18	A	161	109	0.689234	0.788813		14	A	109	113	0.81173	0.919533
14	A	299	107	0.609364	0.708048		13	B	41	116	0.819014	0.90802		15	DQB1	3	110	0.68936	0.788924		13	B	71	115	0.811987	0.919781
14	A	321	113	0.609566	0.708254		13	C	219	113	0.818359	0.90802		14	A	150	114	0.689517	0.78894		15	C	147	109	0.812142	0.919917
18	B	177	111.1	0.609626	0.708264		13	C	275	116	0.818928	0.90802		14	A	158	114	0.689517	0.78894		18	C	219	111.1	0.812207	0.919952
18	B	180	111.1	0.609626	0.708264		14	C	91	116	0.818293	0.90802		14	A	44	114	0.689517	0.78894		17	A	19	112.1	0.812338	0.920043
18	DPA1	11	112.1	0.609662	0.708276		14	DQA1	11	116	0.819339	0.90802		14	A	67	114	0.689517	0.78894		18	B	-8	109	0.812355	0.920043
12	A	283	107	0.609773	0.708347		14	DQA1	18	116	0.819339	0.90802		17	B	67	116	0.689456	0.78894		16	B	9	107	0.812494	0.920163
13	B	12	115	0.609749	0.708347		14	DQA1	218	116	0.819339	0.90802		17	DQB1	56	107	0.689607	0.788997		16	DQB1	130	108	0.812621	0.920268
13	DPA1	18	107	0.610014	0.708394		14	DQA1	45	116	0.819339	0.90802		18	A	151	111.1	0.689625	0.788997		18	A	19	114	0.812882	0.920525
13	DPA1	190	107	0.610014	0.708394		14	DQA1	48	116	0.819339	0.90802		17	C	97	113	0.689664	0.789009		13	C	304	113	0.813186	0.92076
13	DPA1	72	107	0.610014	0.708394		14	DQA1	55	116	0.819339	0.90802		17	DQB1	3	112	0.689795	0.789126		17	A	43	112	0.813191	0.92076
13	DPA1	73	107	0.610014	0.708394		14	DQA1	61	116	0.819339	0.90802		14	B	70	116	0.689903	0.789204		18	A	62	110	0.813139	0.92076
13	DPA1	96	107	0.610014	0.708394		14	DQA1	64	116	0.819339	0.90802		17	A	109	111	0.689921	0.789204		17	A	166	116	0.813273	0.920776
13	DPB1	69	115	0.610017	0.708394		14	DQA1	66	116	0.819339	0.90802		18	C	97	108	0.690085	0.789359		17	A	167	116	0.813273	0.920776
15	A	163	113	0.609873	0.708394		14	DQA1	80	116	0.819339	0.90802		15	A	334	108	0.690178	0.789432		13	B	52	109	0.813486	0.920825
15	B	211	113	0.60996	0.708394		15	A	283	113	0.819369	0.90802		13	B	103	115	0.690494	0.789636		13	DPB1	36	113	0.813463	0.920825
12	B	178	115	0.610525	0.708954		15	A	310	110	0.819351	0.90802		18	A	255	116	0.6905	0.789636		13	DQB1	23	109	0.813486	0.920825
14	C	16	111	0.610587	0.708971		15	A	314	110	0.819351	0.90802		18	A	268	116	0.6905	0.789636		18	C	21	115	0.813477	0.920825
18	A	144	114	0.610591	0.708971		15	DQA1	56	116	0.819347	0.90802		18	A	31	116	0.6905	0.789636		18	DQB1	126	116	0.813373	0.920825
14	DQB1	37	116	0.610732	0.709106		15	DQA1	76	116	0.819347	0.90802		18	A	35	116	0.6905	0.789636		12	A	276	115	0.813646	0.920827
17	C	219	116	0.61099	0.709376		16	A	-2	107	0.819233	0.90802		17	B	158	112.1	0.690635	0.789757		12	A	321	115	0.813646	0.920827
17	B	325	114	0.611023	0.709384		16	B	177	114	0.819088	0.90802		15	A	246	113	0.69083	0.789948		13	B	199	115	0.813608	0.920827
13	A	99	116	0.611121	0.709439		16	B	180	114	0.819088	0.90802		15	DQB1	126	110	0.690997	0.790105		13	C	116	108	0.813868	0.920827
17	A	-2	112	0.611121	0.709439		16	B	305	116	0.81884	0.90802		15	A	74	111	0.691095	0.790152		14	A	62	116	0.814165	0.920827
16	DPB1	215	116	0.611425	0.709763		16	C	14	112	0.819206	0.90802		18	DRB1	77	114	0.691085	0.790152		15	A	79	108	0.814111	0.920827
14	DQB1	87	115	0.611463	0.709777		16	C	303	112	0.819206	0.90802		17	C	113	112.1	0.691132	0.790161		15	A	80	108	0.814111	0.920827
14	DRB1	140	116	0.611635	0.709947		16	C	49	112	0.819206	0.90802		18	DRB1	33	107	0.691177	0.79018		15	A	81	108	0.814111	0.920827
18	A	150	116	0.611706	0.709971		17	DQB1	126	108	0.818356	0.90802		17	B	158	107	0.691313	0.790302		15	A	82	108	0.814111	0.920827
18	A	158	116	0.611706	0.709971		16	DRB1	166	113	0.819535	0.908129		15	C	193	110	0.691723	0.790739		15	A	83	108	0.814111	0.920827
13	A	43	115	0.611818	0.710071		16	DRB1	40	113	0.819535	0.908129		18	B	199	113	0.691787	0.790778		15	C	-9	115	0.813647	0.920827
14	B	70	116	0.611845	0.710072		18	DRB1	16	116	0.81972	0.908296		15	A	149	115	0.691846	0.790813		15	C	35	108	0.814126	0.920827
18	C	113	112	0.612212	0.710469		13	DQA1	175	115	0.81986	0.908413		17	C	16	113	0.691888	0.790827		16	A	102	112	0.814045	0.920827
18	DPB1	36	116	0.612668	0.710968		12	A	161	116	0.819973	0.908501		18	DPB1	8	112	0.691982	0.790903		16	A	74	111	0.814059	0.920827
18	B	74	113	0.612717	0.710995		18	B	74	115	0.820092	0.908594		18	DPB1	178	111.1	0.692319	0.791255		18	C	261	114	0.814156	0.920827
18	B	30	114	0.612763	0.711019		14	A	116	115	0.820143	0.908613		15	DPA1	66	114	0.692434	0.791353		18	C	273	114	0.814156	0.920827
12	A	186	114	0.612984	0.711246		16	B	46	116	0.82019	0.908627		17	DQB1	185	107	0.692603	0.791513		18	C	305	114	0.814156	0.920827
14	B	152	116	0.613082	0.71133		12	C	219	107	0.820425	0.90885		16	A	65	107	0.693082	0.792028		18	C	307	114	0.814156	0.920827
12	B	41	116	0.613153	0.711383		15	B	307	116	0.820713	0.909017		15	C	103	116	0.693164	0.792055		18	C	326	114	0.814156	0.920827
14	DPB1	56	114	0.613211	0.711421		15	B	80	107	0.820714	0.909017		15	C	173	116	0.693164	0.792055		18	C	339	114	0.814156	0.920827
18	C	73	107	0.613365	0.71157		16	B	63	108	0.820731	0.909017		17	DPB1	69	108	0.693222	0.792056		18	A	156	115	0.814312	0.920954
15	DRB1	71	116	0.613434	0.71162		17	DPA1	66	114	0.820746	0.909017		18	B	307	107	0.693214	0.792056		12	C	9	109	0.814593	0.921234
18	A	298	114	0.613523	0.711664		18	DQB1	126	111	0.820675	0.909017		15	B	114	115	0.69328	0.79206		12	DRB1	133	116	0.815047	0.921295
18	A	307	114	0.613523	0.711664		12	DQB1	185	107	0.820879	0.909032		18	B	69	112	0.693283	0.79206		12	DRB1	142	116	0.815047	0.921295
16	C	35	116	0.613816	0.711974		13	A	109	115	0.820832	0.909032		16	DPB1	194	114	0.693373	0.792129		15	A	90	109	0.814935	0.921295
18	DPB1	55	113	0.613894	0.712035		17	C	95	112	0.820931	0.909032		14	B	-8	116	0.693463	0.7922		15	B	-16	107	0.814879	0.921295
14	DPB1	11	115	0.614421	0.712616		18	B	163	110	0.820905	0.909032		12	A	99	109	0.693856	0.792562		15	DQB1	130	114	0.814879	0.921295
16	B	76	113	0.614474	0.712623		18	C	21	107	0.820827	0.909032		15	DRB1	77	115	0.693857	0.792562		16	A	63	112	0.815101	0.921295
18	A	74	114	0.614477	0.712623		17	A	97	115	0.821144	0.909087		17	C	-15	114	0.693867	0.792562		16	B	32	112.1	0.814996	0.921295
17	B	167	116	0.614837	0.71301		18	DQB1	28	114	0.821152	0.909087		15	B	194	115	0.694071	0.792762		16	DQB1	-17	108	0.814985	0.921295
15	A	-20	116	0.61489	0.713042		18	DQB1	46	114	0.821152	0.909087		16	A	163	115	0.694214	0.792866		17	A	276	108	0.815123	0.921295
12	B	76	107	0.614959	0.713093		18	DQB1	47	114	0.821152	0.909087		16	C	91	114	0.694235	0.792866		17	A	321	108	0.815123	0.921295
12	DPA1	127	115	0.615143	0.713128		18	DQB1	52	114	0.821152	0.909087		17	A	102	108	0.694249	0.792866		17	B	82	112	0.814894	0.921295
12	DPA1	160	115	0.615143	0.713128		18	A	246	112.1	0.821246	0.909154		12	DPA1	28	109	0.694626	0.793263		17	B	83	112	0.814894	0.921295
12	DPA1	228	115	0.615143	0.713128		16	A	-20	116	0.821449	0.909341		15	DRB1	-1	115	0.694662	0.793271		17	C	156	107	0.814943	0.921295
12	DPA1	50	115	0.615143	0.713128		18	B	103	108	0.821572	0.909439		14	DPB1	72	110	0.695189	0.793774		17	DQB1	135	107	0.815071	0.921295
12	DPA1	83	115	0.615143	0.713128		12	C	90	109	0.821684	0.90945		14	DPB1	91	110	0.695189	0.793774		17	C	35	107	0.815171	0.921312
15	B	71	115	0.61505	0.713128		13	B	114	114	0.821674	0.90945		18	DPB1	55	107	0.695134	0.793774		13	A	90	113	0.81521	0.921318
15	B	178	114	0.615176	0.713137		14	DPA1	28	115	0.821628	0.90945		18	B	41	113	0.695329	0.793901		14	B	82	113	0.815375	0.921428
16	DPB1	84	114	0.615239	0.71318		16	DRB1	60	116	0.821915	0.909667		12	DPB1	9	115	0.695401	0.793951		14	B	83	113	0.815375	0.921428
14	B	62	115	0.615317	0.71324		14	B	145	110	0.82197	0.90969		15	A	76	116	0.695454	0.793978		14	DQB1	37	107	0.815531	0.921443
13	A	253	115	0.615431	0.713342		18	B	178	115	0.822129	0.909829		15	B	113	116	0.695705	0.794219		17	A	142	110	0.815524	0.921443
12	A	109	116	0.615614	0.713489		18	B	145	111	0.822394	0.910084		16	A	95	112	0.695723	0.794219		17	A	145	110	0.815524	0.921443
13	C	138	114	0.61568	0.713489		16	B	103	114	0.822509	0.910173		16	A	144	116	0.695855	0.794337		17	A	184	112.1	0.815626	0.921443
14	A	73	115	0.615687	0.713489		18	DRB1	31	113	0.822597	0.910233		17	C	94	114	0.695962	0.794426		18	B	32	111.1	0.8156	0.921443
16	A	184	109	0.615711	0.713489		14	DRB1	74	116	0.822695	0.910303		17	A	17	115	0.696059	0.794503		18	C	275	111.1	0.815502	0.921443
17	C	99	108	0.615685	0.713489		15	A	127	111	0.822764	0.910341		12	A	9	115	0.696176	0.794561		18	C	99	107	0.815621	0.921443
17	DRB1	13	115	0.615653	0.713489		13	A	321	107	0.822847	0.910396		13	DQB1	14	116	0.696254	0.794561		17	DQB1	-18	116	0.815693	0.92148
13	B	109	116	0.615903	0.713675		13	B	103	109	0.822973	0.910465		13	DQB1	182	116	0.696153	0.794561		18	B	77	112.2	0.816048	0.921843
17	DPB1	35	116	0.615923	0.713675		15	C	11	110	0.822998	0.910465		18	C	304	114	0.69621	0.794561		15	B	65	109	0.816129	0.921896
16	C	11	115	0.615981	0.713713		15	DQB1	87	116	0.823012	0.910465		18	DQB1	126	112	0.696251	0.794561		12	C	-17	109	0.816376	0.92206
12	A	186	108	0.616633	0.714439		16	A	144	107	0.823121	0.910535		18	A	245	113	0.696741	0.795084		14	B	99	109	0.816369	0.92206
14	DQB1	135	116	0.616988	0.71482		18	B	171	111.1	0.823144	0.910535		13	DQB1	53	116	0.697008	0.795339		18	B	282	115	0.81635	0.92206
17	B	32	114	0.617332	0.71519		18	B	152	115	0.823364	0.91074		16	A	297	108	0.697023	0.795339		18	B	145	113	0.816695	0.922381
15	A	-20	115	0.61737	0.715204		15	A	166	116	0.823457	0.910767		17	DQA1	130	115	0.697376	0.795675		15	A	74	114	0.816765	0.922423
12	B	177	115	0.617496	0.71529		15	A	167	116	0.823457	0.910767		17	DQA1	41	115	0.697376	0.795675		15	A	109	112	0.816852	0.922482
12	B	180	115	0.617496	0.71529		18	A	116	107	0.823514	0.910792		18	DQB1	220	112	0.697436	0.795678		14	B	145	111	0.816903	0.922502
17	C	304	116	0.617619	0.715402		16	B	41	116	0.823714	0.910976		18	DQB1	221	112	0.697436	0.795678		12	C	114	114	0.816971	0.92254
18	A	56	115	0.617737	0.71551		12	DQB1	30	116	0.823766	0.910994		12	DPB1	86	115	0.697611	0.795778		17	DQB1	13	116	0.81706	0.922564
17	DQB1	14	116	0.617934	0.715708		16	A	163	115	0.823798	0.910994		15	B	158	110	0.697598	0.795778		17	DQB1	167	116	0.81706	0.922564
12	C	91	116	0.618096	0.715866		12	C	116	114	0.824002	0.911143		16	DPA1	66	112	0.697564	0.795778		15	A	109	109	0.817431	0.922659
14	C	66	116	0.618169	0.71592		15	A	-15	110	0.823974	0.911143		15	C	163	116	0.697775	0.795932		15	A	193	115	0.81738	0.922659
18	B	162	116	0.618233	0.715935		15	B	-21	112	0.824424	0.911534		18	DPB1	194	110	0.697844	0.795978		15	A	194	115	0.81738	0.922659
18	B	166	116	0.618233	0.715935		15	B	-23	112	0.824424	0.911534		16	B	113	116	0.697898	0.796006		15	A	207	115	0.81738	0.922659
14	DRB1	96	116	0.618444	0.716121		17	DRB1	166	116	0.824529	0.911574		12	A	253	115	0.697937	0.796018		17	A	12	112	0.817266	0.922659
17	DPB1	11	115	0.61842	0.716121		17	DRB1	40	116	0.824529	0.911574		13	C	152	110	0.698001	0.796058		18	A	294	115	0.817386	0.922659
16	C	248	116	0.618611	0.716254		18	C	1	107	0.824922	0.911971		18	B	82	115	0.698367	0.796376		18	A	73	116	0.81745	0.922659
16	C	6	116	0.618611	0.716254		17	A	-20	115	0.825128	0.912084		18	B	83	115	0.698367	0.796376		18	C	295	112	0.817345	0.922659
14	A	288	115	0.618644	0.716262		18	A	44	116	0.825162	0.912084		18	DQB1	30	115	0.698331	0.796376		18	DPB1	57	114	0.81732	0.922659
16	A	184	107	0.618835	0.716454		18	A	67	116	0.825162	0.912084		12	DPB1	170	115	0.698837	0.796647		15	B	-11	116	0.817529	0.922671
16	DPB1	178	114	0.618926	0.716529		18	DRB1	38	110	0.825093	0.912084		12	DPB1	96	115	0.698837	0.796647		17	DQB1	-10	113	0.81751	0.922671
16	DQA1	52	116	0.619001	0.716583		14	C	-17	108	0.825439	0.912353		15	B	239	112	0.699055	0.796647		12	B	194	115	0.817732	0.922719
17	A	73	116	0.61905	0.716583		18	C	24	112	0.825477	0.912357		15	B	253	112	0.699055	0.796647		12	DPB1	69	109	0.818201	0.922719
18	A	186	111.1	0.619027	0.716583		13	B	114	107	0.825688	0.912375		15	B	267	112	0.699055	0.796647		14	B	113	113	0.818264	0.922719
14	A	12	113	0.619262	0.716799		13	DRB1	112	107	0.825601	0.912375		15	B	268	112	0.699055	0.796647		14	B	71	107	0.818236	0.922719
18	A	151	116	0.619365	0.716889		14	C	194	107	0.825996	0.912375		15	B	270	112	0.699055	0.796647		14	DPA1	66	107	0.817897	0.922719
14	DPA1	18	114	0.619585	0.716965		14	C	261	107	0.825996	0.912375		15	B	275	112	0.699055	0.796647		14	DQB1	-17	111	0.818175	0.922719
14	DPA1	190	114	0.619585	0.716965		14	C	273	107	0.825996	0.912375		15	B	295	112	0.699055	0.796647		15	B	11	107	0.817966	0.922719
14	DPA1	72	114	0.619585	0.716965		14	C	305	107	0.825996	0.912375		15	B	296	112	0.699055	0.796647		15	C	163	109	0.817999	0.922719
14	DPA1	73	114	0.619585	0.716965		14	C	307	107	0.825996	0.912375		15	B	298	112	0.699055	0.796647		16	B	239	107	0.818383	0.922719
14	DPA1	96	114	0.619585	0.716965		14	DQA1	215	116	0.825559	0.912375		15	B	299	112	0.699055	0.796647		16	B	253	107	0.818383	0.922719
18	C	-5	113	0.61951	0.716965		14	DRB1	32	115	0.826008	0.912375		15	B	300	112	0.699055	0.796647		16	B	267	107	0.818383	0.922719
15	A	144	113	0.619621	0.716976		16	DQA1	-16	115	0.825716	0.912375		15	B	90	112	0.699055	0.796647		16	B	268	107	0.818383	0.922719
17	C	103	116	0.619683	0.716989		16	DQB1	57	115	0.8258	0.912375		15	DRB1	26	115	0.698798	0.796647		16	B	270	107	0.818383	0.922719
17	C	173	116	0.619683	0.716989		17	DPB1	33	113	0.82557	0.912375		18	C	304	115	0.699069	0.796647		16	B	275	107	0.818383	0.922719
12	DPB1	178	114	0.61973	0.717014		18	B	11	110	0.825797	0.912375		16	B	177	115	0.69933	0.796745		16	B	295	107	0.818383	0.922719
15	DPB1	65	115	0.619778	0.717039		18	B	30	113	0.825693	0.912375		16	B	180	115	0.69933	0.796745		16	B	296	107	0.818383	0.922719
13	C	-5	114	0.620007	0.717274		18	DPB1	215	109	0.825875	0.912375		16	B	67	107	0.699328	0.796745		16	B	298	107	0.818383	0.922719
16	DQB1	182	115	0.620099	0.717351		14	DPB1	36	107	0.826083	0.912419		16	C	1	116	0.69922	0.796745		16	B	299	107	0.818383	0.922719
14	A	310	113	0.620377	0.717612		12	DRB1	189	107	0.826226	0.91254		17	A	114	115	0.699194	0.796745		16	B	300	107	0.818383	0.922719
14	A	314	113	0.620377	0.717612		15	A	-20	114	0.826827	0.912952		18	A	74	110	0.699293	0.796745		16	B	325	112	0.817814	0.922719
14	B	109	115	0.620454	0.717672		16	A	283	115	0.826779	0.912952		18	A	107	116	0.699488	0.796892		16	B	90	107	0.818383	0.922719
16	DPB1	69	116	0.620487	0.717681		16	DPA1	18	110	0.826912	0.912952		14	B	-10	116	0.699933	0.797358		17	A	246	107	0.818277	0.922719
14	A	62	116	0.620903	0.718131		16	DPA1	190	110	0.826912	0.912952		17	DRB1	9	116	0.699994	0.797358		17	B	158	116	0.81781	0.922719
18	A	253	107	0.621181	0.718423		16	DPA1	72	110	0.826912	0.912952		18	A	276	108	0.700013	0.797358		17	DRB1	77	116	0.818387	0.922719
16	C	73	107	0.621302	0.718504		16	DPA1	73	110	0.826912	0.912952		18	A	321	108	0.700013	0.797358		17	DQB1	-5	116	0.818422	0.92272
16	DRB1	140	115	0.621281	0.718504		16	DPA1	96	110	0.826912	0.912952		14	DQB1	185	107	0.700186	0.797522		12	A	102	108	0.818547	0.922746
14	A	77	107	0.621649	0.718875		17	B	177	113	0.826821	0.912952		16	DPB1	57	116	0.700243	0.797554		12	A	152	108	0.818536	0.922746
18	C	152	113	0.621675	0.718875		17	B	180	113	0.826821	0.912952		13	DQA1	130	115	0.700363	0.797625		15	A	66	115	0.81852	0.922746
18	B	239	114	0.622117	0.719028		18	C	66	116	0.826942	0.912952		13	DQA1	41	115	0.700363	0.797625		17	B	95	112.1	0.818624	0.922757
18	B	253	114	0.622117	0.719028		16	C	-15	107	0.82717	0.913128		17	A	246	115	0.700671	0.797943		18	DQB1	-6	108	0.818591	0.922757
18	B	267	114	0.622117	0.719028		18	C	138	115	0.827149	0.913128		15	B	46	116	0.700873	0.798139		18	B	24	115	0.818664	0.922764
18	B	268	114	0.622117	0.719028		17	DQB1	125	116	0.827442	0.91339		12	A	66	116	0.701233	0.798465		18	B	63	109	0.818751	0.922823
18	B	270	114	0.622117	0.719028		12	A	150	108	0.827577	0.913425		17	DQB1	66	114	0.701247	0.798465		16	A	43	108	0.818786	0.922824
18	B	275	114	0.622117	0.719028		12	A	158	108	0.827577	0.913425		17	DQB1	67	114	0.701247	0.798465		12	A	105	116	0.818958	0.922946
18	B	295	114	0.622117	0.719028		16	A	17	110	0.827577	0.913425		12	C	193	107	0.701298	0.79849		15	DPB1	170	109	0.818996	0.922946
18	B	296	114	0.622117	0.719028		16	C	14	114	0.827805	0.913564		17	A	184	107	0.701406	0.79858		15	DPB1	96	109	0.818996	0.922946
18	B	298	114	0.622117	0.719028		16	C	303	114	0.827805	0.913564		18	A	102	112.2	0.701665	0.798811		17	C	219	116	0.819102	0.923028
18	B	299	114	0.622117	0.719028		16	C	49	114	0.827805	0.913564		18	DQA1	207	115	0.701667	0.798811		18	B	74	116	0.819218	0.92312
18	B	300	114	0.622117	0.719028		17	DQB1	56	115	0.827847	0.913571		14	C	94	111	0.701712	0.79883		15	A	79	115	0.819694	0.923426
18	B	90	114	0.622117	0.719028		15	DPB1	84	107	0.828205	0.913753		13	A	43	109	0.701938	0.799053		15	A	80	115	0.819694	0.923426
12	B	71	116	0.622468	0.719299		17	A	283	114	0.828189	0.913753		12	C	113	116	0.702049	0.799126		15	A	81	115	0.819694	0.923426
14	B	82	115	0.62248	0.719299		17	C	194	110	0.828369	0.913753		14	DPA1	28	113	0.70206	0.799126		15	A	82	115	0.819694	0.923426
14	B	83	115	0.62248	0.719299		17	C	261	110	0.828369	0.913753		15	C	103	111	0.702205	0.799191		15	A	83	115	0.819694	0.923426
14	DRB1	112	116	0.622456	0.719299		17	C	273	110	0.828369	0.913753		15	C	173	111	0.702205	0.799191		15	B	131	110	0.819681	0.923426
18	DQB1	197	112.1	0.622389	0.719299		17	C	305	110	0.828369	0.913753		18	A	299	114	0.702166	0.799191		12	A	77	113	0.820075	0.923511
13	A	17	115	0.622692	0.719514		17	C	307	110	0.828369	0.913753		16	A	99	107	0.702382	0.799293		12	DQB1	197	115	0.819867	0.923511
18	B	245	111.1	0.62272	0.719516		18	A	-15	111.1	0.828237	0.913753		17	DQB1	-10	107	0.702349	0.799293		12	DQB1	3	115	0.819867	0.923511
12	C	-17	115	0.622755	0.719527		18	DQA1	40	115	0.82838	0.913753		18	C	193	111	0.702372	0.799293		14	DPA1	18	114	0.82006	0.923511
17	DQB1	71	115	0.622875	0.719636		18	DQA1	51	115	0.82838	0.913753		15	DRB1	31	115	0.702444	0.799331		14	DPA1	190	114	0.82006	0.923511
12	DRB1	231	116	0.62291	0.719646		18	DRB1	28	116	0.828389	0.913753		12	DQB1	140	113	0.702622	0.7995		14	DPA1	72	114	0.82006	0.923511
12	A	77	116	0.623136	0.719877		14	A	310	115	0.828499	0.913761		17	C	91	112.1	0.702676	0.799528		14	DPA1	73	114	0.82006	0.923511
14	C	193	115	0.623184	0.719903		14	A	314	115	0.828499	0.913761		14	B	245	115	0.703014	0.79988		14	DPA1	96	114	0.82006	0.923511
13	B	76	113	0.623212	0.719906		16	C	113	110	0.828444	0.913761		17	A	184	110	0.703078	0.79992		18	DQB1	135	116	0.820029	0.923511
15	DPB1	72	107	0.623264	0.719906		18	C	219	108	0.8286	0.913834		13	DPB1	72	114	0.703297	0.800037		16	A	151	115	0.820131	0.923522
15	DPB1	91	107	0.623264	0.719906		12	DRB1	37	116	0.828773	0.913986		13	DPB1	91	114	0.703297	0.800037		17	B	95	109	0.820153	0.923522
14	A	17	115	0.6236	0.720235		14	A	294	108	0.828827	0.914008		17	DRB1	140	114	0.703273	0.800037		14	A	43	111	0.820351	0.923669
16	DPB1	86	107	0.623586	0.720235		14	A	310	110	0.828993	0.914022		17	DRB1	33	115	0.703259	0.800037		16	B	66	110	0.820319	0.923669
17	C	219	114	0.623787	0.720421		14	A	314	110	0.828993	0.914022		16	DPB1	84	115	0.703842	0.800337		15	DPB1	36	116	0.820404	0.92369
14	A	19	109	0.623878	0.720496		15	A	142	112	0.829039	0.914022		17	C	-18	107	0.703882	0.800337		15	A	102	110	0.820473	0.923729
16	B	76	112.1	0.623907	0.7205		15	A	145	112	0.829039	0.914022		17	C	143	107	0.703882	0.800337		16	C	116	115	0.820531	0.923756
12	A	65	108	0.62403	0.720611		16	A	62	112.1	0.82888	0.914022		17	C	170	107	0.703882	0.800337		12	A	171	107	0.820651	0.923815
17	B	41	114	0.624083	0.720643		18	DQB1	140	108	0.829045	0.914022		17	C	270	107	0.703882	0.800337		12	A	186	107	0.820651	0.923815
15	DRB1	16	107	0.624229	0.720782		13	DPB1	76	115	0.829365	0.914337		17	C	284	107	0.703882	0.800337		16	B	52	116	0.820729	0.923826
16	A	43	108	0.624446	0.720837		18	C	138	110	0.829661	0.914625		17	C	289	107	0.703882	0.800337		16	DQB1	23	116	0.820729	0.923826
16	DQA1	11	115	0.624561	0.720837		13	B	41	114	0.829768	0.914639		17	C	291	107	0.703882	0.800337		13	B	245	113	0.820887	0.923966
16	DQA1	18	115	0.624561	0.720837		16	B	81	115	0.829735	0.914639		17	C	308	107	0.703882	0.800337		15	A	76	114	0.820947	0.923995
16	DQA1	45	115	0.624561	0.720837		18	C	114	111.1	0.829777	0.914639		17	C	309	107	0.703882	0.800337		12	C	116	108	0.821031	0.924051
16	DQA1	48	115	0.624561	0.720837		18	B	116	114	0.829878	0.914674		17	DPB1	36	115	0.703666	0.800337		18	DPB1	57	116	0.821125	0.924118
16	DQA1	55	115	0.624561	0.720837		18	B	12	110	0.829865	0.914674		16	C	91	115	0.70429	0.800767		16	C	97	113	0.821299	0.924267
16	DQA1	61	115	0.624561	0.720837		17	C	219	110	0.830007	0.914779		15	C	113	115	0.704375	0.80083		16	DPA1	18	113	0.821484	0.924267
16	DQA1	64	115	0.624561	0.720837		17	A	156	107	0.830143	0.914891		16	A	166	109	0.704441	0.80084		16	DPA1	190	113	0.821484	0.924267
16	DQA1	66	115	0.624561	0.720837		14	A	65	111	0.830323	0.915052		16	A	167	109	0.704441	0.80084		16	DPA1	72	113	0.821484	0.924267
16	DQA1	80	115	0.624561	0.720837		15	DPB1	56	114	0.830375	0.915063		16	B	194	115	0.704671	0.801068		16	DPA1	73	113	0.821484	0.924267
18	A	246	111	0.62444	0.720837		18	DQB1	70	115	0.830403	0.915063		13	A	288	107	0.704748	0.801092		16	DPA1	96	113	0.821484	0.924267
18	B	81	116	0.624672	0.720935		16	A	276	107	0.830464	0.915093		13	DRB1	32	116	0.704804	0.801092		17	C	66	111.1	0.821495	0.924267
15	A	151	116	0.624885	0.721151		15	B	4	116	0.830595	0.915161		15	A	9	115	0.704809	0.801092		17	A	102	111	0.821625	0.924336
14	A	321	115	0.625171	0.721451		18	B	24	108	0.830592	0.915161		16	B	307	113	0.704767	0.801092		17	B	194	112.1	0.821604	0.924336
12	B	11	114	0.625213	0.721469		18	DRB1	77	114	0.830629	0.915161		15	DQB1	75	116	0.704848	0.801103		12	A	127	113	0.821789	0.924483
16	A	74	113	0.625346	0.721563		13	A	90	115	0.830735	0.91524		12	C	248	108	0.70526	0.801405		12	A	109	113	0.821981	0.924622
17	C	-5	113	0.625335	0.721563		15	DQB1	125	116	0.830866	0.915339		12	C	6	108	0.70526	0.801405		12	A	9	114	0.821965	0.924622
15	A	283	115	0.625385	0.721578		17	A	255	112.1	0.830951	0.915339		13	DQB1	38	116	0.705203	0.801405		18	C	99	115	0.822178	0.924806
14	A	298	116	0.625549	0.721588		17	A	268	112.1	0.830951	0.915339		14	DQA1	47	116	0.705238	0.801405		17	A	127	112.1	0.822353	0.924925
14	A	307	116	0.625549	0.721588		17	DQA1	107	115	0.8311	0.915339		16	C	90	114	0.705147	0.801405		18	C	184	110	0.822343	0.924925
15	B	109	113	0.625456	0.721588		17	DQA1	156	115	0.8311	0.915339		14	DQA1	56	115	0.705383	0.801423		18	C	91	111.1	0.822557	0.925117
17	A	150	116	0.625534	0.721588		17	DQA1	161	115	0.8311	0.915339		14	DQA1	76	115	0.705383	0.801423		15	DRB1	38	107	0.822594	0.92512
17	A	158	116	0.625534	0.721588		17	DQA1	163	115	0.8311	0.915339		16	DRB1	149	114	0.705393	0.801423		16	DQB1	-17	107	0.822832	0.925133
18	C	-9	113	0.625451	0.721588		17	DQA1	75	115	0.8311	0.915339		18	DQB1	224	115	0.705328	0.801423		17	A	193	114	0.822844	0.925133
14	B	74	115	0.625658	0.721684		18	C	152	116	0.831448	0.915684		14	B	62	115	0.705461	0.801465		17	A	194	114	0.822844	0.925133
14	B	131	115	0.62572	0.721726		17	B	325	112	0.831598	0.915812		14	C	77	113	0.705517	0.801465		17	A	207	114	0.822844	0.925133
14	A	-20	113	0.625926	0.721933		12	C	14	115	0.831744	0.915858		14	C	80	113	0.705517	0.801465		17	DRB1	12	113	0.822804	0.925133
17	DPB1	170	113	0.625984	0.721941		12	C	303	115	0.831744	0.915858		17	A	-20	112	0.70584	0.801799		17	DRB1	149	113	0.822804	0.925133
17	DPB1	96	113	0.625984	0.721941		12	C	49	115	0.831744	0.915858		14	DQB1	116	115	0.705924	0.801861		18	DQB1	130	112	0.822827	0.925133
14	A	9	116	0.626231	0.722196		13	DQB1	45	113	0.832036	0.916142		15	B	-11	115	0.706064	0.801986		18	B	116	111.1	0.823006	0.925277
18	B	62	114	0.626523	0.722502		12	C	73	109	0.832292	0.916343		15	DQA1	130	107	0.706173	0.802044		18	C	-9	112	0.823073	0.925314
14	B	52	116	0.626591	0.722517		17	B	145	112	0.832257	0.916343		15	DQA1	41	107	0.706173	0.802044		16	A	116	112	0.823134	0.925342
14	DQB1	23	116	0.626591	0.722517		18	C	113	112.1	0.832322	0.916343		15	A	109	113	0.706902	0.802839		18	DQB1	66	115	0.8232	0.925342
17	A	163	112	0.626613	0.722517		14	DQB1	-5	116	0.832447	0.916442		17	DPB1	86	116	0.707023	0.80291		18	DQB1	67	115	0.8232	0.925342
16	B	81	114	0.626647	0.722526		17	B	171	108	0.832555	0.916524		18	A	127	112.2	0.707022	0.80291		12	C	219	116	0.823298	0.92539
17	DRB1	9	116	0.626804	0.722617		13	A	109	110	0.832871	0.916767		14	B	32	116	0.707066	0.802926		13	A	43	114	0.823311	0.92539
18	A	299	112	0.626754	0.722617		15	DPB1	35	116	0.833022	0.916767		13	DRB1	-1	115	0.707442	0.803319		13	C	152	108	0.82343	0.925447
18	DPB1	11	113	0.626797	0.722617		16	A	116	115	0.833136	0.916767		14	DQA1	130	115	0.707971	0.803753		18	B	-11	111.1	0.823399	0.925447
18	DPB1	65	116	0.626878	0.722673		16	B	282	116	0.833037	0.916767		14	DQA1	41	115	0.707971	0.803753		13	B	66	109	0.823509	0.925479
12	B	70	116	0.627097	0.722895		16	C	16	109	0.832972	0.916767		18	C	248	111.1	0.707967	0.803753		15	A	102	108	0.823582	0.925479
18	B	11	108	0.627153	0.72293		16	C	211	109	0.832972	0.916767		18	C	6	111.1	0.707967	0.803753		17	B	62	111	0.823595	0.925479
13	A	255	115	0.627344	0.72309		16	DQA1	175	115	0.833057	0.916767		18	DRB1	13	116	0.707963	0.803753		17	DQB1	74	107	0.82354	0.925479
13	A	268	115	0.627344	0.72309		18	DPA1	11	113	0.833144	0.916767		17	DQA1	47	116	0.708019	0.803774		12	DQB1	13	109	0.8238	0.925595
12	C	94	114	0.627433	0.723162		18	DPB1	85	115	0.83319	0.916767		18	A	12	115	0.708237	0.803989		12	DQB1	167	109	0.8238	0.925595
18	B	-10	107	0.627555	0.723273		18	DPB1	86	115	0.83319	0.916767		17	DRB1	112	109	0.708544	0.804304		13	B	4	113	0.823796	0.925595
16	A	283	116	0.627765	0.723485		18	DPB1	87	115	0.83319	0.916767		18	DRB1	77	107	0.708637	0.804377		17	B	194	112	0.82389	0.925619
12	DPB1	69	116	0.627839	0.723541		18	DRB1	231	109	0.833013	0.916767		13	A	142	109	0.708721	0.804405		18	A	116	113	0.823889	0.925619
14	B	76	108	0.627986	0.72368		12	B	307	114	0.833401	0.916945		13	A	145	109	0.708721	0.804405		13	A	12	115	0.823968	0.925622
18	A	95	116	0.628132	0.723819		14	DQB1	130	108	0.833423	0.916945		17	C	90	115	0.709195	0.804903		15	B	41	114	0.823971	0.925622
18	B	131	109	0.628407	0.724106		16	B	32	116	0.833455	0.916945		18	B	158	107	0.709218	0.804903		18	B	109	110	0.823994	0.925622
15	A	299	113	0.628539	0.724228		13	A	65	115	0.83357	0.916948		18	A	144	107	0.709464	0.805149		14	C	94	114	0.824098	0.925623
15	B	109	110	0.628679	0.724358		14	A	43	115	0.833571	0.916948		18	C	304	109	0.709802	0.805499		15	C	114	107	0.824068	0.925623
18	C	66	115	0.628746	0.724382		16	B	62	107	0.833532	0.916948		15	A	299	108	0.709874	0.805547		18	B	63	111.1	0.824051	0.925623
18	DPB1	36	113	0.628751	0.724382		17	DQA1	207	114	0.833596	0.916948		15	A	12	110	0.709975	0.805629		15	A	166	115	0.824194	0.925655
15	DQB1	126	113	0.628943	0.724574		12	DQA1	175	116	0.83375	0.916975		16	DQB1	-21	115	0.710383	0.805992		15	A	167	115	0.824194	0.925655
18	A	282	107	0.62902	0.724602		13	C	177	116	0.833774	0.916975		16	DQB1	-4	115	0.710383	0.805992		15	C	-17	115	0.824269	0.925701
18	A	311	107	0.62902	0.724602		14	DRB1	10	115	0.833777	0.916975		16	DQB1	-6	115	0.710383	0.805992		12	DPB1	65	113	0.824431	0.925844
14	DPB1	57	116	0.629372	0.724978		16	DQB1	167	115	0.833767	0.916975		17	B	11	107	0.710506	0.806098		17	B	325	113	0.824606	0.926003
18	DQB1	14	116	0.629507	0.725103		16	DRB1	32	114	0.833792	0.916975		17	A	149	112	0.710663	0.806216		12	A	43	107	0.824689	0.926019
17	A	186	109	0.629633	0.725218		17	A	297	113	0.833928	0.917086		18	A	116	115	0.710669	0.806216		15	A	163	107	0.824662	0.926019
18	B	177	115	0.629826	0.725381		16	B	163	114	0.834002	0.917092		17	A	76	114	0.710748	0.806273		16	DPA1	111	109	0.824885	0.926163
18	B	180	115	0.629826	0.725381		18	C	99	112	0.833968	0.917092		15	DQA1	207	115	0.710949	0.806467		16	DPA1	31	109	0.824885	0.926163
15	C	77	115	0.629967	0.725454		13	B	178	115	0.834136	0.917201		16	C	163	114	0.711111	0.806618		14	A	63	116	0.824919	0.926163
15	C	80	115	0.629967	0.725454		12	B	307	107	0.834494	0.917557		17	DRB1	-24	115	0.711221	0.80671		18	C	147	111	0.824986	0.926199
16	B	12	115	0.629968	0.725454		16	DRB1	166	116	0.834603	0.917601		13	DQA1	218	116	0.711311	0.806778		18	A	163	108	0.825033	0.926214
14	B	30	116	0.630138	0.72559		16	DRB1	40	116	0.834603	0.917601		17	B	-16	113	0.711453	0.806906		17	B	24	111	0.825142	0.926298
16	A	151	114	0.630121	0.72559		12	B	199	107	0.835236	0.917617		13	DQB1	77	116	0.7116	0.806912		13	B	9	115	0.825183	0.926306
12	A	44	116	0.630297	0.725713		13	A	114	114	0.834786	0.917617		14	A	288	114	0.711519	0.806912		12	B	305	114	0.825603	0.926351
12	A	67	116	0.630297	0.725713		13	C	-18	107	0.835307	0.917617		17	A	310	112	0.711606	0.806912		13	B	95	116	0.82544	0.926351
15	A	334	113	0.630385	0.725784		13	C	-5	107	0.835307	0.917617		17	A	314	112	0.711606	0.806912		15	C	261	109	0.825735	0.926351
17	A	99	114	0.630566	0.725962		13	C	143	107	0.835307	0.917617		18	B	30	111	0.711516	0.806912		15	C	273	109	0.825735	0.926351
18	C	66	116	0.630596	0.725967		13	C	170	107	0.835307	0.917617		18	C	90	107	0.711652	0.80693		15	C	305	109	0.825735	0.926351
18	A	321	115	0.630656	0.726006		13	C	270	107	0.835307	0.917617		13	B	109	116	0.711826	0.807095		15	C	307	109	0.825735	0.926351
12	A	282	116	0.630742	0.726045		13	C	284	107	0.835307	0.917617		15	C	248	107	0.711921	0.807136		15	C	326	109	0.825735	0.926351
12	A	311	116	0.630742	0.726045		13	C	289	107	0.835307	0.917617		15	C	6	107	0.711921	0.807136		15	C	339	109	0.825735	0.926351
17	DQB1	53	115	0.630882	0.726177		13	C	291	107	0.835307	0.917617		17	A	107	114	0.71196	0.807147		16	B	99	116	0.825505	0.926351
15	A	114	115	0.630977	0.726195		13	C	308	107	0.835307	0.917617		16	DQB1	224	114	0.712043	0.807208		18	C	261	107	0.825637	0.926351
15	B	103	115	0.630927	0.726195		13	C	309	107	0.835307	0.917617		13	A	116	116	0.712243	0.807401		18	C	273	107	0.825637	0.926351
18	A	70	110	0.630954	0.726195		14	B	194	115	0.83508	0.917617		12	A	149	108	0.71233	0.807466		18	C	305	107	0.825637	0.926351
17	C	116	116	0.631487	0.726753		15	B	114	115	0.835215	0.917617		12	A	9	116	0.712495	0.807586		18	C	307	107	0.825637	0.926351
17	C	91	116	0.631567	0.726814		17	B	199	113	0.834693	0.917617		18	B	32	113	0.712471	0.807586		18	C	326	107	0.825637	0.926351
14	B	325	115	0.631639	0.726859		18	B	65	112.1	0.835125	0.917617		16	A	-22	108	0.712747	0.807839		18	C	339	107	0.825637	0.926351
15	DPA1	28	115	0.631657	0.726859		18	B	66	112.1	0.835125	0.917617		17	DQB1	224	114	0.713045	0.808143		18	A	297	115	0.825815	0.926403
12	DPB1	57	116	0.631755	0.726941		18	C	9	112	0.835137	0.917617		12	DRB1	-16	115	0.713187	0.808237		18	B	178	115	0.826086	0.926668
16	C	24	116	0.631935	0.726947		18	C	95	115	0.834971	0.917617		12	DRB1	-25	115	0.713187	0.808237		17	B	81	113	0.826183	0.926739
17	C	77	113	0.631888	0.726947		18	DPA1	11	114	0.835342	0.917617		13	C	163	116	0.713512	0.808539		13	A	17	114	0.826269	0.926797
17	C	80	113	0.631888	0.726947		18	DPB1	11	115	0.835337	0.917617		15	B	74	115	0.713508	0.808539		17	B	163	109	0.826565	0.92709
18	C	-18	110	0.632099	0.726947		12	DRB1	67	115	0.835641	0.917908		14	C	97	116	0.713669	0.808683		17	DQB1	13	107	0.826678	0.927141
18	C	143	110	0.632099	0.726947		18	B	80	109	0.835691	0.917924		14	C	91	108	0.71372	0.808708		17	DQB1	167	107	0.826678	0.927141
18	C	170	110	0.632099	0.726947		17	A	66	116	0.835924	0.918142		17	DQB1	-10	115	0.713854	0.808827		17	DRB1	73	107	0.826741	0.927174
18	C	270	110	0.632099	0.726947		18	A	105	111.1	0.835961	0.918146		12	B	76	109	0.713961	0.808914		17	A	-20	116	0.826865	0.927198
18	C	284	110	0.632099	0.726947		16	C	248	116	0.836079	0.918161		18	B	32	112.2	0.714213	0.809166		17	A	310	116	0.826865	0.927198
18	C	289	110	0.632099	0.726947		16	C	6	116	0.836079	0.918161		17	DQB1	14	114	0.714268	0.809195		17	A	314	116	0.826865	0.927198
18	C	291	110	0.632099	0.726947		18	C	94	110	0.836012	0.918161		13	B	30	108	0.714448	0.809353		12	A	19	108	0.827087	0.927323
18	C	308	110	0.632099	0.726947		12	B	194	109	0.836233	0.918292		14	A	77	116	0.714504	0.809353		12	B	245	108	0.827072	0.927323
18	C	309	110	0.632099	0.726947		15	B	109	109	0.836457	0.918349		18	A	76	107	0.714555	0.809353		12	C	94	109	0.827026	0.927323
18	C	73	113	0.631963	0.726947		15	B	162	109	0.836457	0.918349		18	DQB1	-27	116	0.714539	0.809353		12	DRB1	28	115	0.827113	0.927323
14	A	276	107	0.63214	0.726964		15	B	166	109	0.836457	0.918349		18	DQB1	-9	116	0.714539	0.809353		17	A	12	112.1	0.82722	0.927385
13	B	211	108	0.632173	0.726972		18	B	74	111.1	0.836368	0.918349		12	DPB1	85	115	0.714731	0.80947		17	B	103	112.1	0.827237	0.927385
16	A	171	114	0.632313	0.727073		18	DPA1	28	112.1	0.836409	0.918349		12	DPB1	87	115	0.714731	0.80947		12	A	142	116	0.827393	0.927445
18	C	11	112	0.632291	0.727073		18	A	152	114	0.836671	0.918545		15	A	-15	109	0.714747	0.80947		12	A	145	116	0.827393	0.927445
15	B	4	107	0.63234	0.727074		15	DRB1	133	114	0.836816	0.918591		14	DQB1	203	116	0.715233	0.809987		15	B	99	112	0.827383	0.927445
15	A	171	112	0.632485	0.727151		15	DRB1	142	114	0.836816	0.918591		18	C	77	110	0.715472	0.810191		13	DQB1	197	107	0.827473	0.927459
17	DPB1	85	107	0.632479	0.727151		17	DPB1	205	115	0.836757	0.918591		18	C	80	110	0.715472	0.810191		13	DQB1	3	107	0.827473	0.927459
17	DPB1	87	107	0.632479	0.727151		18	B	116	115	0.837008	0.918764		14	B	76	109	0.715645	0.810353		14	C	-18	114	0.82805	0.927492
18	A	-22	115	0.632558	0.727204		18	A	310	112.2	0.837242	0.918907		15	DQA1	40	116	0.715867	0.810538		14	C	-5	114	0.82805	0.927492
17	DPB1	33	115	0.632689	0.727325		18	A	314	112.2	0.837242	0.918907		15	DQA1	51	116	0.715867	0.810538		14	C	143	114	0.82805	0.927492
17	C	194	114	0.632903	0.727541		18	DQA1	69	116	0.837213	0.918907		13	B	81	115	0.715917	0.810562		14	C	170	114	0.82805	0.927492
15	B	80	116	0.633115	0.727754		16	A	116	112.1	0.837351	0.918989		18	A	161	113	0.716005	0.810594		14	C	270	114	0.82805	0.927492
14	A	245	115	0.633226	0.727852		16	DPB1	76	107	0.837389	0.918993		18	A	63	115	0.715998	0.810594		14	C	284	114	0.82805	0.927492
14	B	-10	113	0.633512	0.728078		18	A	310	115	0.837738	0.919037		12	DRB1	86	108	0.71639	0.810996		14	C	289	114	0.82805	0.927492
14	B	76	111	0.633504	0.728078		18	A	314	115	0.837738	0.919037		13	A	127	107	0.716508	0.811097		14	C	291	114	0.82805	0.927492
16	C	14	115	0.633553	0.728078		18	DPA1	18	114	0.837775	0.919037		18	B	194	112	0.716553	0.811114		14	C	308	114	0.82805	0.927492
16	C	303	115	0.633553	0.728078		18	DPA1	190	114	0.837775	0.919037		12	B	307	108	0.716627	0.811165		14	C	309	114	0.82805	0.927492
16	C	49	115	0.633553	0.728078		18	DPA1	72	114	0.837775	0.919037		16	DPB1	65	116	0.71677	0.811292		15	DPB1	9	107	0.827872	0.927492
15	A	142	107	0.633634	0.728111		18	DPA1	73	114	0.837775	0.919037		14	A	12	114	0.716884	0.811388		16	C	114	113	0.827831	0.927492
15	A	145	107	0.633634	0.728111		18	DPA1	96	114	0.837775	0.919037		16	A	63	108	0.717147	0.811619		16	C	24	107	0.828001	0.927492
17	DPB1	84	113	0.633896	0.728382		18	DPB1	170	114	0.837627	0.919037		16	A	97	115	0.717144	0.811619		17	C	177	114	0.827929	0.927492
18	B	24	116	0.634051	0.72853		18	DPB1	96	114	0.837627	0.919037		16	A	79	115	0.717419	0.811726		18	B	46	112.1	0.828005	0.927492
12	C	177	114	0.634546	0.728932		18	DRB1	57	115	0.837499	0.919037		16	A	80	115	0.717419	0.811726		18	DRB1	60	116	0.827954	0.927492
12	DPA1	18	114	0.634558	0.728932		15	B	167	115	0.837854	0.919069		16	A	81	115	0.717419	0.811726		15	A	-20	107	0.828346	0.92753
12	DPA1	190	114	0.634558	0.728932		16	DPA1	111	115	0.837908	0.919069		16	A	82	115	0.717419	0.811726		15	A	310	107	0.828346	0.92753
12	DPA1	72	114	0.634558	0.728932		16	DPA1	31	115	0.837908	0.919069		16	A	83	115	0.717419	0.811726		15	A	314	107	0.828346	0.92753
12	DPA1	73	114	0.634558	0.728932		15	DPA1	28	109	0.838288	0.919449		17	B	81	115	0.717395	0.811726		15	B	109	111	0.828302	0.92753
12	DPA1	96	114	0.634558	0.728932		15	A	283	116	0.838452	0.919487		18	DRB1	71	107	0.717481	0.811763		15	DQB1	140	116	0.828357	0.92753
18	B	52	114	0.634707	0.729043		18	C	114	112	0.838438	0.919487		18	DRB1	104	115	0.717579	0.811807		15	DQB1	182	116	0.828357	0.92753
18	DQB1	23	114	0.634707	0.729043		18	DRB1	-16	116	0.838462	0.919487		18	DRB1	98	115	0.717579	0.811807		16	A	282	107	0.828249	0.92753
17	C	248	107	0.635014	0.729336		18	DRB1	-25	116	0.838462	0.919487		17	A	144	111.1	0.717782	0.812003		16	A	311	107	0.828249	0.92753
17	C	6	107	0.635014	0.729336		12	B	-10	116	0.839081	0.920128		12	DQA1	187	115	0.717936	0.81211		18	DPB1	36	116	0.828619	0.927785
16	C	9	115	0.635086	0.729388		12	DQB1	45	116	0.839349	0.92036		12	DQA1	26	115	0.717936	0.81211		14	C	11	107	0.828834	0.927988
12	B	63	116	0.635224	0.729516		15	A	297	111	0.839362	0.92036		18	A	70	110	0.718223	0.812401		14	A	297	107	0.828912	0.928037
18	A	246	115	0.635363	0.729646		12	B	145	114	0.839797	0.920362		14	A	-11	114	0.718599	0.812793		17	B	145	114	0.82897	0.928064
15	DRB1	38	115	0.635444	0.729709		14	C	-9	108	0.839906	0.920362		17	B	152	116	0.718756	0.812937		12	C	-9	109	0.829149	0.928109
14	B	163	115	0.63562	0.729881		14	DQB1	38	115	0.839964	0.920362		12	B	11	114	0.718953	0.813126		15	A	246	107	0.829131	0.928109
18	A	-11	114	0.635659	0.729896		15	DRB1	166	116	0.839703	0.920362		16	A	95	110	0.718986	0.81313		16	B	-10	108	0.829181	0.928109
14	B	245	108	0.635832	0.729944		15	DRB1	40	116	0.839703	0.920362		16	B	66	107	0.719098	0.813224		17	A	142	112.1	0.829105	0.928109
16	DQA1	218	116	0.635814	0.729944		16	A	-22	107	0.839887	0.920362		15	A	-11	116	0.719217	0.813291		17	A	145	112.1	0.829105	0.928109
17	B	156	115	0.635789	0.729944		16	A	149	115	0.839906	0.920362		15	B	113	113	0.719211	0.813291		16	B	30	113	0.82926	0.928158
18	A	44	116	0.635832	0.729944		16	A	288	107	0.839887	0.920362		17	DPB1	36	113	0.71949	0.813532		16	B	-8	110	0.829386	0.928257
18	A	67	116	0.635832	0.729944		16	C	163	113	0.839483	0.920362		18	DRB1	-1	116	0.719461	0.813532		16	B	11	112.1	0.829416	0.928257
17	DRB1	133	115	0.635962	0.730033		16	DQB1	66	115	0.839707	0.920362		18	C	219	112.1	0.719557	0.813556		18	A	246	112	0.829902	0.928762
17	DRB1	142	115	0.635962	0.730033		16	DQB1	67	115	0.839707	0.920362		18	DQB1	28	115	0.719659	0.813556		12	DQA1	130	114	0.830153	0.928967
14	A	19	116	0.636381	0.730484		17	A	66	111.1	0.839744	0.920362		18	DQB1	46	115	0.719659	0.813556		12	DQA1	41	114	0.830153	0.928967
12	DPB1	194	116	0.636482	0.730569		17	B	245	108	0.839735	0.920362		18	DQB1	47	115	0.719659	0.813556		17	C	-17	116	0.830191	0.928972
18	B	70	115	0.636512	0.730574		17	C	-15	116	0.84002	0.920362		18	DQB1	52	115	0.719659	0.813556		13	A	283	114	0.831146	0.928983
16	DQA1	218	115	0.636794	0.730868		18	A	79	110	0.840055	0.920362		18	B	65	108	0.71977	0.813648		14	B	131	113	0.830328	0.928983
14	A	246	115	0.636832	0.730881		18	A	80	110	0.840055	0.920362		16	A	184	113	0.719846	0.813681		14	B	46	114	0.830616	0.928983
14	A	19	114	0.636905	0.730889		18	A	81	110	0.840055	0.920362		18	B	66	114	0.719858	0.813681		14	DQA1	215	115	0.83157	0.928983
18	B	211	115	0.636917	0.730889		18	A	82	110	0.840055	0.920362		15	DQA1	25	115	0.719902	0.813696		15	A	149	114	0.830516	0.928983
18	B	245	110	0.636896	0.730889		18	A	83	110	0.840055	0.920362		14	B	171	113	0.720058	0.813748		15	A	163	108	0.830836	0.928983
13	C	-9	110	0.637133	0.731106		18	B	67	108	0.83994	0.920362		14	C	94	115	0.720147	0.813748		15	A	253	107	0.830598	0.928983
17	DPB1	8	107	0.637257	0.731218		18	C	193	107	0.840138	0.920414		14	DQB1	185	116	0.720037	0.813748		15	B	305	113	0.831213	0.928983
16	C	-5	112.1	0.63753	0.731444		15	DRB1	74	116	0.840269	0.92052		16	B	307	107	0.720141	0.813748		15	B	46	113	0.83066	0.928983
17	A	127	112	0.637532	0.731444		13	DRB1	86	115	0.840393	0.920542		17	A	253	115	0.72012	0.813748		16	B	305	113	0.831392	0.928983
17	DRB1	47	107	0.637516	0.731444		15	A	310	114	0.840427	0.920542		18	DQA1	130	114	0.720155	0.813748		16	C	-18	112	0.831161	0.928983
18	DQB1	13	114	0.637594	0.731484		15	A	314	114	0.840427	0.920542		18	DQA1	41	114	0.720155	0.813748		16	C	-5	112	0.831161	0.928983
16	A	90	114	0.638047	0.731974		18	A	-2	112	0.840354	0.920542		14	C	-5	116	0.720264	0.813837		16	C	143	112	0.831161	0.928983
16	A	99	112	0.638166	0.732081		17	C	99	111	0.840749	0.920819		14	A	255	114	0.720502	0.81385		16	C	170	112	0.831161	0.928983
17	B	152	107	0.638401	0.73232		18	DPA1	11	115	0.84073	0.920819		14	A	268	114	0.720502	0.81385		16	C	253	116	0.830507	0.928983
17	DPB1	33	116	0.638634	0.732557		14	B	145	116	0.841264	0.921307		14	A	31	114	0.720502	0.81385		16	C	267	116	0.830507	0.928983
14	C	219	114	0.638782	0.732697		17	A	77	107	0.841258	0.921307		14	A	35	114	0.720502	0.81385		16	C	270	112	0.831161	0.928983
15	DPB1	55	116	0.638918	0.732823		16	DPB1	85	114	0.841606	0.921568		16	A	144	114	0.720437	0.81385		16	C	284	112	0.831161	0.928983
15	C	-5	110	0.639007	0.732894		16	DPB1	86	114	0.841606	0.921568		16	A	90	113	0.720586	0.81385		16	C	289	112	0.831161	0.928983
15	A	298	114	0.639137	0.732983		16	DPB1	87	114	0.841606	0.921568		16	B	109	116	0.720485	0.81385		16	C	291	112	0.831161	0.928983
15	A	307	114	0.639137	0.732983		14	B	145	113	0.841795	0.921737		16	B	143	116	0.720631	0.81385		16	C	306	116	0.830507	0.928983
16	DQB1	38	115	0.639301	0.733141		18	A	156	116	0.84213	0.922066		16	B	147	116	0.720631	0.81385		16	C	308	112	0.831161	0.928983
17	DQA1	107	115	0.639566	0.733294		16	B	80	115	0.842213	0.922081		16	C	138	116	0.720577	0.81385		16	C	309	112	0.831161	0.928983
17	DQA1	156	115	0.639566	0.733294		17	A	245	112	0.842193	0.922081		16	C	35	116	0.720577	0.81385		17	B	-21	113	0.830734	0.928983
17	DQA1	161	115	0.639566	0.733294		13	A	43	115	0.842573	0.92217		17	A	9	112	0.720601	0.81385		17	B	-23	113	0.830734	0.928983
17	DQA1	163	115	0.639566	0.733294		14	DQB1	53	116	0.842499	0.92217		14	A	102	108	0.720836	0.814048		17	B	77	115	0.831213	0.928983
17	DQA1	75	115	0.639566	0.733294		14	DQB1	84	115	0.842547	0.92217		14	DQB1	125	115	0.721129	0.814345		17	DQB1	75	116	0.83073	0.928983
15	DPB1	9	114	0.639727	0.733449		14	DQB1	85	115	0.842547	0.92217		18	B	113	114	0.721174	0.814362		18	A	70	112.1	0.830616	0.928983
18	B	113	112	0.639813	0.733517		14	DQB1	89	115	0.842547	0.92217		17	A	12	110	0.721426	0.814614		18	B	62	111.1	0.83146	0.928983
16	DQB1	-5	115	0.640057	0.733767		14	DQB1	90	115	0.842547	0.92217		17	DPB1	76	114	0.721583	0.814758		18	C	-18	111.1	0.831569	0.928983
18	DPB1	35	113	0.640095	0.733779		15	B	167	107	0.842351	0.92217		18	A	149	111	0.721884	0.815063		18	C	-5	111.1	0.831569	0.928983
12	A	255	115	0.640258	0.733846		18	A	321	111	0.842377	0.92217		12	A	12	116	0.721952	0.815103		18	C	143	111.1	0.831569	0.928983
12	A	268	115	0.640258	0.733846		14	DRB1	77	114	0.842763	0.922239		16	DQB1	167	116	0.722008	0.815103		18	C	170	111.1	0.831569	0.928983
16	B	82	114	0.640256	0.733846		15	DPA1	18	108	0.842843	0.922239		17	B	30	112	0.722003	0.815103		18	C	270	111.1	0.831569	0.928983
16	B	83	114	0.640256	0.733846		15	DPA1	190	108	0.842843	0.922239		18	DRB1	38	109	0.722244	0.815336		18	C	284	111.1	0.831569	0.928983
16	B	32	107	0.640343	0.733853		15	DPA1	72	108	0.842843	0.922239		17	DPB1	57	113	0.722373	0.815449		18	C	289	111.1	0.831569	0.928983
18	B	245	109	0.640328	0.733853		15	DPA1	73	108	0.842843	0.922239		17	DRB1	112	115	0.722644	0.815721		18	C	291	111.1	0.831569	0.928983
18	DPB1	11	115	0.640321	0.733853		15	DPA1	96	108	0.842843	0.922239		15	B	171	116	0.722723	0.815776		18	C	308	111.1	0.831569	0.928983
15	C	211	116	0.640427	0.733919		18	A	294	115	0.842952	0.92232		14	B	307	115	0.722786	0.815814		18	C	309	111.1	0.831569	0.928983
13	B	-21	115	0.640535	0.733982		16	B	131	114	0.843078	0.92242		16	A	-11	116	0.722932	0.815945		18	C	94	113	0.830386	0.928983
13	B	-23	115	0.640535	0.733982		15	B	30	116	0.843307	0.922563		15	A	65	107	0.722986	0.815973		13	DRB1	86	115	0.831611	0.928991
17	A	95	116	0.640618	0.734047		16	B	30	113	0.843292	0.922563		16	DQB1	-17	115	0.723108	0.816076		14	A	-11	107	0.831856	0.929013
17	DPA1	111	116	0.640703	0.734084		16	DPA1	18	112.1	0.843625	0.922563		15	A	56	111	0.723293	0.816252		14	A	298	107	0.831856	0.929013
17	DPA1	31	116	0.640703	0.734084		16	DPA1	190	112.1	0.843625	0.922563		16	DPB1	72	112.1	0.723357	0.816256		14	A	307	107	0.831856	0.929013
18	C	156	116	0.640931	0.734315		16	DPA1	72	112.1	0.843625	0.922563		16	DPB1	91	112.1	0.723357	0.816256		14	C	138	107	0.83174	0.929013
18	B	305	114	0.641298	0.734705		16	DPA1	73	112.1	0.843625	0.922563		18	DRB1	-17	116	0.723431	0.816307		16	DQB1	74	115	0.831844	0.929013
17	A	74	112.1	0.641327	0.734708		16	DPA1	96	112.1	0.843625	0.922563		16	DQB1	185	116	0.723722	0.816601		17	B	145	107	0.831679	0.929013
17	C	156	112	0.641444	0.734789		17	B	109	114	0.843579	0.922563		13	DQB1	30	116	0.72391	0.816725		17	DRB1	180	115	0.83187	0.929013
18	C	113	115	0.64145	0.734789		17	B	162	114	0.843579	0.922563		14	B	30	116	0.723871	0.816725		17	B	99	110	0.831995	0.929114
18	B	-8	114	0.641537	0.734858		17	B	166	114	0.843579	0.922563		18	A	184	114	0.72392	0.816725		18	C	-9	114	0.832053	0.929141
14	DPB1	35	116	0.641599	0.734899		18	C	77	113	0.843572	0.922563		16	DPB1	11	116	0.724021	0.816786		16	C	14	115	0.832227	0.929183
18	B	81	112.1	0.641672	0.734952		18	C	80	113	0.843572	0.922563		18	A	107	110	0.724034	0.816786		16	C	303	115	0.832227	0.929183
15	A	184	107	0.641744	0.734986		15	C	9	107	0.843683	0.922589		16	A	77	114	0.724069	0.816792		16	C	49	115	0.832227	0.929183
18	A	294	108	0.641754	0.734986		17	DQB1	3	108	0.84376	0.922635		18	A	43	107	0.724159	0.816859		16	DPB1	69	112	0.832182	0.929183
14	A	255	108	0.641976	0.735179		15	DRB1	231	116	0.84388	0.922729		12	DRB1	58	116	0.724385	0.817071		18	B	103	111	0.832272	0.929194
14	A	268	108	0.641976	0.735179		17	B	152	107	0.843974	0.922793		18	DPB1	76	112	0.724406	0.817071		15	B	194	110	0.832364	0.929259
12	B	307	108	0.642369	0.735586		18	A	9	107	0.844048	0.922836		14	B	12	113	0.724592	0.817098		13	C	219	113	0.832461	0.929293
18	B	103	112	0.642384	0.735586		18	C	177	114	0.844121	0.922878		14	B	282	115	0.724672	0.817098		17	B	171	115	0.832463	0.929293
17	A	63	113	0.642469	0.735654		14	DPB1	8	114	0.844224	0.922894		15	DQA1	130	115	0.724651	0.817098		17	B	80	112	0.832611	0.92942
17	C	103	114	0.642659	0.735811		18	B	178	114	0.844171	0.922894		15	DQA1	41	115	0.724651	0.817098		18	DPB1	205	114	0.832729	0.929513
17	C	173	114	0.642659	0.735811		18	C	91	108	0.84424	0.922894		16	A	184	116	0.724617	0.817098		18	B	77	108	0.832904	0.92967
12	A	310	114	0.642846	0.735964		18	DQB1	-27	116	0.844648	0.923264		17	C	-9	108	0.724671	0.817098		13	B	163	116	0.833016	0.929757
12	A	314	114	0.642846	0.735964		18	DQB1	-9	116	0.844648	0.923264		17	C	66	108	0.724566	0.817098		17	DPA1	28	112	0.83316	0.92988
16	DPB1	35	107	0.642907	0.736004		13	DQA1	187	107	0.844787	0.923299		18	A	193	111.1	0.724727	0.817098		13	A	297	114	0.833443	0.929891
17	A	-15	112.1	0.643163	0.736206		13	DQA1	26	107	0.844787	0.923299		18	A	194	111.1	0.724727	0.817098		14	A	66	107	0.833324	0.929891
18	B	74	116	0.643161	0.736206		14	DQB1	86	115	0.844819	0.923299		18	A	207	111.1	0.724727	0.817098		14	DPB1	9	116	0.833247	0.929891
18	DPB1	57	116	0.643129	0.736206		15	A	43	114	0.844781	0.923299		18	DQB1	26	115	0.724758	0.817099		15	A	114	115	0.83342	0.929891
18	DQA1	56	116	0.643271	0.736269		13	DPA1	66	107	0.844963	0.923386		17	DPB1	86	115	0.724831	0.817147		15	A	63	110	0.833337	0.929891
18	DQA1	76	116	0.643271	0.736269		18	DQB1	66	110	0.845002	0.923386		17	C	248	112	0.725095	0.817377		15	C	16	109	0.833444	0.929891
17	B	32	111.1	0.643382	0.736366		18	DQB1	67	110	0.845002	0.923386		17	C	6	112	0.725095	0.817377		15	C	211	109	0.833444	0.929891
17	DPB1	11	107	0.643504	0.736475		16	DRB1	112	114	0.845305	0.923679		13	C	-18	108	0.72558	0.817454		18	B	99	114	0.833424	0.929891
18	B	81	110	0.643566	0.736516		15	A	90	107	0.845402	0.923747		13	C	143	108	0.72558	0.817454		17	C	138	112	0.833507	0.929923
15	A	102	111	0.643869	0.736784		18	DPB1	36	115	0.845452	0.923764		13	C	170	108	0.72558	0.817454		13	C	91	115	0.83359	0.929939
17	DPA1	28	111	0.643845	0.736784		15	DPA1	111	114	0.845594	0.923842		13	C	270	108	0.72558	0.817454		17	DQA1	175	115	0.833587	0.929939
18	A	107	112.2	0.643879	0.736784		15	DPA1	31	114	0.845594	0.923842		13	C	284	108	0.72558	0.817454		18	B	-11	112	0.833627	0.929943
17	C	94	113	0.643945	0.736829		14	B	99	111	0.845798	0.924027		13	C	289	108	0.72558	0.817454		13	A	-15	114	0.834126	0.930422
14	C	194	116	0.643986	0.736845		15	B	199	115	0.845832	0.924027		13	C	291	108	0.72558	0.817454		16	B	103	112.1	0.834112	0.930422
15	DQA1	47	116	0.644092	0.736936		15	A	-2	113	0.845874	0.924035		13	C	308	108	0.72558	0.817454		12	A	163	116	0.83421	0.930478
14	C	11	107	0.644237	0.737042		15	A	282	114	0.846002	0.924099		13	C	309	108	0.72558	0.817454		18	A	282	112	0.834489	0.930713
18	A	19	112	0.644221	0.737042		15	A	311	114	0.846002	0.924099		16	A	-15	114	0.725486	0.817454		18	A	311	112	0.834489	0.930713
18	B	63	111.1	0.64458	0.737404		18	B	-16	115	0.846401	0.924497		16	A	12	108	0.725416	0.817454		14	C	156	114	0.834707	0.930917
16	DPB1	178	116	0.644793	0.737618		15	B	199	107	0.846532	0.924602		16	DQB1	71	115	0.725235	0.817454		15	C	24	109	0.835097	0.931314
15	A	77	115	0.644988	0.73781		13	DRB1	4	116	0.846676	0.924721		18	B	77	114	0.725535	0.817454		13	DPB1	56	113	0.83524	0.931436
16	A	74	116	0.645171	0.737989		12	C	156	113	0.846754	0.924735		18	C	177	107	0.725438	0.817454		14	B	152	108	0.835324	0.931453
17	A	144	112	0.6452	0.737992		14	B	307	109	0.846758	0.924735		17	B	171	113	0.725694	0.817492		17	B	71	114	0.835304	0.931453
14	DRB1	77	116	0.645374	0.738131		16	B	-10	113	0.846855	0.924803		18	DQA1	187	116	0.725703	0.817492		12	DPB1	9	107	0.835451	0.931557
15	DPB1	178	112	0.645362	0.738131		14	A	114	114	0.84692	0.924835		18	DQA1	26	116	0.725703	0.817492		17	C	35	112	0.835597	0.93168
16	C	-9	114	0.645529	0.738278		16	DRB1	12	116	0.846979	0.924862		16	DPB1	55	108	0.72585	0.817624		17	A	102	107	0.835697	0.931754
15	A	294	114	0.645655	0.738391		13	DRB1	166	116	0.847135	0.924928		14	A	116	115	0.72601	0.817771		17	C	97	115	0.835828	0.931848
18	C	295	115	0.645797	0.738524		13	DRB1	40	116	0.847135	0.924928		14	B	70	115	0.726215	0.817969		18	C	35	111.1	0.83585	0.931848
18	A	56	107	0.646126	0.738869		17	A	105	107	0.847144	0.924928		18	DQB1	-5	116	0.726278	0.818005		18	C	285	110	0.835889	0.931853
13	A	253	114	0.646242	0.738971		15	A	299	114	0.84723	0.924984		14	B	171	116	0.726392	0.8181		17	DPB1	55	108	0.836042	0.931986
12	DPB1	72	108	0.646548	0.739261		13	A	-20	116	0.847458	0.925119		14	B	199	116	0.726421	0.8181		16	DPB1	36	116	0.836131	0.932047
12	DPB1	91	108	0.646548	0.739261		16	A	246	107	0.847457	0.925119		15	C	156	115	0.726585	0.818251		14	DQB1	-10	107	0.836258	0.932091
16	DQA1	40	116	0.646621	0.739263		16	B	194	111	0.847421	0.925119		14	B	-8	113	0.726766	0.818421		16	A	105	115	0.836399	0.932091
16	DQA1	51	116	0.646621	0.739263		12	C	91	115	0.847786	0.925439		14	A	116	116	0.726835	0.818464		16	C	114	110	0.836395	0.932091
17	DPB1	86	107	0.646631	0.739263		15	A	276	114	0.848105	0.92575		17	C	103	114	0.726933	0.818503		16	DPA1	18	110	0.836451	0.932091
18	A	76	113	0.646656	0.739263		13	C	66	114	0.84837	0.926001		17	C	173	114	0.726933	0.818503		16	DPA1	190	110	0.836451	0.932091
17	A	334	116	0.646771	0.73935		18	DPB1	65	112.2	0.848535	0.926143		18	B	62	108	0.726958	0.818503		16	DPA1	72	110	0.836451	0.932091
18	DPA1	28	108	0.646785	0.73935		14	B	178	116	0.848622	0.926197		18	B	245	108	0.727024	0.818543		16	DPA1	73	110	0.836451	0.932091
16	DPB1	86	114	0.646869	0.7394		17	A	127	116	0.848654	0.926197		15	A	107	107	0.727146	0.818647		16	DPA1	96	110	0.836451	0.932091
18	C	113	107	0.646882	0.7394		12	B	62	115	0.84894	0.926243		16	DPA1	11	112	0.727197	0.818652		18	C	35	107	0.83648	0.932091
15	DQB1	197	112	0.646943	0.739439		13	A	77	107	0.848816	0.926243		18	A	77	112.1	0.72724	0.818652		12	B	143	107	0.836621	0.932134
18	B	9	107	0.64701	0.739485		14	A	245	116	0.848798	0.926243		18	DPA1	66	114	0.727238	0.818652		12	B	147	107	0.836621	0.932134
15	B	9	116	0.647256	0.739706		16	A	144	114	0.848859	0.926243		17	B	131	114	0.727517	0.818896		18	DRB1	16	112	0.836553	0.932134
16	A	99	107	0.647232	0.739706		18	DPB1	85	111	0.848926	0.926243		18	DQB1	75	115	0.727506	0.818896		12	DPB1	11	116	0.83681	0.932306
16	B	-10	113	0.647487	0.73994		18	DPB1	86	111	0.848926	0.926243		16	C	275	116	0.727647	0.819009		14	A	149	115	0.837103	0.93248
18	A	77	112.1	0.647554	0.739986		18	DPB1	87	111	0.848926	0.926243		13	B	194	116	0.727903	0.819264		17	DQA1	69	115	0.837004	0.93248
17	B	307	114	0.647753	0.740183		15	B	145	112	0.84906	0.926298		13	A	334	107	0.727942	0.819274		18	A	9	111.1	0.837078	0.93248
17	A	-15	111	0.648056	0.740499		18	A	-15	112.2	0.849039	0.926298		14	B	9	115	0.728055	0.819367		18	DQB1	-17	112	0.837063	0.93248
14	C	16	114	0.648113	0.740533		18	B	70	112	0.849278	0.926498		18	DPA1	28	107	0.728384	0.819705		13	B	70	115	0.837213	0.932488
12	C	95	116	0.648166	0.740552		18	B	245	111.1	0.849335	0.926522		12	A	65	108	0.728633	0.819791		15	DQB1	70	116	0.837193	0.932488
17	DQB1	224	115	0.648182	0.740552		13	B	145	113	0.849509	0.926636		15	DRB1	133	115	0.728659	0.819791		17	A	144	111.1	0.837156	0.932488
17	DRB1	71	115	0.648496	0.74088		14	A	12	114	0.849502	0.926636		15	DRB1	142	115	0.728659	0.819791		15	A	95	116	0.83737	0.932586
17	B	9	114	0.648638	0.741012		15	DPB1	170	115	0.849581	0.926638		17	A	74	114	0.728668	0.819791		18	A	246	115	0.83736	0.932586
15	B	325	116	0.648682	0.741032		15	DPB1	96	115	0.849581	0.926638		18	A	246	114	0.72867	0.819791		13	B	63	114	0.83774	0.932818
15	A	288	116	0.648834	0.741175		18	C	35	115	0.849619	0.926642		18	B	30	107	0.728578	0.819791		14	C	285	111	0.837867	0.932818
15	B	99	112	0.648938	0.741263		16	A	-22	116	0.84975	0.926709		18	DPB1	178	115	0.728516	0.819791		15	B	70	113	0.838196	0.932818
13	C	-5	108	0.649113	0.741433		16	A	288	116	0.84975	0.926709		15	A	294	116	0.728719	0.819812		17	B	239	112.1	0.838187	0.932818
17	C	113	111.1	0.64949	0.741833		17	B	109	108	0.849895	0.926753		17	DRB1	32	116	0.729011	0.820107		17	B	253	112.1	0.838187	0.932818
13	DPB1	35	108	0.649705	0.742048		17	B	162	108	0.849895	0.926753		15	A	282	107	0.729104	0.820145		17	B	267	112.1	0.838187	0.932818
18	DRB1	71	115	0.649747	0.742066		17	B	166	108	0.849895	0.926753		15	A	311	107	0.729104	0.820145		17	B	268	112.1	0.838187	0.932818
14	DQA1	11	115	0.650096	0.742129		13	DRB1	67	116	0.850014	0.926845		18	A	253	116	0.729243	0.820267		17	B	270	112.1	0.838187	0.932818
14	DQA1	18	115	0.650096	0.742129		12	DRB1	16	115	0.850286	0.927024		14	A	90	107	0.729283	0.820279		17	B	275	112.1	0.838187	0.932818
14	DQA1	45	115	0.650096	0.742129		13	DQB1	203	115	0.850361	0.927024		12	B	163	116	0.72937	0.820329		17	B	295	112.1	0.838187	0.932818
14	DQA1	48	115	0.650096	0.742129		15	DPB1	84	116	0.850387	0.927024		17	DRB1	-16	107	0.729417	0.820329		17	B	296	112.1	0.838187	0.932818
14	DQA1	55	115	0.650096	0.742129		16	A	76	115	0.850296	0.927024		17	DRB1	-25	107	0.729417	0.820329		17	B	298	112.1	0.838187	0.932818
14	DQA1	61	115	0.650096	0.742129		18	DPB1	33	114	0.85036	0.927024		16	DRB1	120	115	0.729829	0.820759		17	B	299	112.1	0.838187	0.932818
14	DQA1	64	115	0.650096	0.742129		18	DQB1	38	116	0.850364	0.927024		18	A	310	108	0.729913	0.820786		17	B	300	112.1	0.838187	0.932818
14	DQA1	66	115	0.650096	0.742129		16	DQA1	129	107	0.85045	0.927054		18	A	314	108	0.729913	0.820786		17	B	325	109	0.838015	0.932818
14	DQA1	80	115	0.650096	0.742129		15	B	67	115	0.85105	0.927442		18	DQA1	34	116	0.729989	0.820838		17	B	90	112.1	0.838187	0.932818
15	A	95	113	0.650088	0.742129		17	DPA1	127	112.1	0.851047	0.927442		18	C	219	112.2	0.730133	0.820966		18	B	24	108	0.837666	0.932818
15	B	24	115	0.649939	0.742129		17	DPA1	160	112.1	0.851047	0.927442		12	DQB1	3	113	0.730248	0.820994		18	DQB1	-17	108	0.837965	0.932818
14	DRB1	104	116	0.650866	0.742663		17	DPA1	228	112.1	0.851047	0.927442		14	B	97	115	0.730192	0.820994		15	A	-15	114	0.838275	0.932832
14	DRB1	98	116	0.650866	0.742663		17	DPA1	50	112.1	0.851047	0.927442		16	A	156	116	0.730225	0.820994		18	A	246	116	0.838278	0.932832
16	DQA1	11	116	0.650883	0.742663		17	DPA1	83	112.1	0.851047	0.927442		13	A	255	114	0.730427	0.821061		13	B	63	115	0.838438	0.932895
16	DQA1	18	116	0.650883	0.742663		18	DQB1	130	111	0.850927	0.927442		13	A	268	114	0.730427	0.821061		14	DPB1	8	111	0.838401	0.932895
16	DQA1	45	116	0.650883	0.742663		15	DQB1	220	116	0.851237	0.92757		13	A	31	114	0.730427	0.821061		18	A	163	112	0.83842	0.932895
16	DQA1	48	116	0.650883	0.742663		15	DQB1	221	116	0.851237	0.92757		13	A	35	114	0.730427	0.821061		13	C	11	108	0.838549	0.932963
16	DQA1	55	116	0.650883	0.742663		17	A	73	113	0.851415	0.927687		14	DRB1	16	107	0.730923	0.821551		15	A	127	107	0.838567	0.932963
16	DQA1	61	116	0.650883	0.742663		17	DPB1	178	112.1	0.851401	0.927687		18	DPB1	57	113	0.730914	0.821551		14	DPB1	215	116	0.838659	0.933027
16	DQA1	64	116	0.650883	0.742663		15	A	334	114	0.851585	0.927797		12	DPB1	178	115	0.73103	0.821638		12	C	156	109	0.838763	0.933041
16	DQA1	66	116	0.650883	0.742663		17	C	163	112	0.851556	0.927797		14	B	325	115	0.731179	0.821771		14	C	248	109	0.838775	0.933041
16	DQA1	80	116	0.650883	0.742663		14	C	95	114	0.851736	0.927923		15	A	255	109	0.731299	0.821772		14	C	6	109	0.838775	0.933041
18	DRB1	120	114	0.6507	0.742663		12	DQB1	26	116	0.851907	0.928072		15	A	268	109	0.731299	0.821772		17	DPB1	33	112	0.838859	0.933058
16	B	77	114	0.65096	0.74272		18	A	109	111	0.851945	0.928075		15	A	31	109	0.731299	0.821772		17	DRB1	58	108	0.838843	0.933058
16	B	24	115	0.651073	0.742819		14	C	116	116	0.852052	0.928153		15	A	35	109	0.731299	0.821772		12	B	109	109	0.838957	0.933107
15	B	245	111	0.651101	0.74282		14	DPB1	205	107	0.852151	0.928224		15	B	11	116	0.731377	0.821826		12	B	194	114	0.838987	0.933107
13	B	307	108	0.651581	0.743338		15	B	116	114	0.85225	0.928293		18	B	70	114	0.731484	0.821912		16	DPB1	36	107	0.839009	0.933107
17	DPB1	33	113	0.651698	0.74344		18	B	74	112	0.852343	0.928357		17	B	74	107	0.731702	0.822123		18	C	304	111.1	0.83904	0.933107
17	DQA1	50	116	0.65184	0.743541		16	A	186	107	0.852477	0.928465		16	DRB1	47	115	0.731747	0.82214		12	DRB1	38	108	0.839204	0.933182
17	DQA1	53	116	0.65184	0.743541		17	C	99	114	0.852542	0.928497		15	B	109	113	0.731782	0.822147		13	A	102	115	0.83926	0.933182
15	B	76	109	0.651935	0.74362		17	B	305	114	0.852704	0.928636		17	B	178	116	0.73191	0.822257		14	B	114	108	0.839253	0.933182
13	C	16	114	0.652176	0.743852		13	DRB1	38	116	0.853005	0.928925		17	DQB1	75	115	0.732365	0.822734		16	A	109	112	0.83928	0.933182
16	DPB1	55	114	0.652209	0.743852		16	B	97	107	0.853063	0.92895		16	B	12	114	0.732546	0.822903		17	DRB1	-24	116	0.839227	0.933182
18	DPB1	76	116	0.652219	0.743852		12	A	19	108	0.853249	0.929077		14	B	30	113	0.732608	0.822939		16	DQA1	187	115	0.839476	0.933316
15	A	310	114	0.652367	0.743913		12	B	211	108	0.853249	0.929077		15	DRB1	-17	115	0.732709	0.823019		16	DQA1	26	115	0.839476	0.933316
15	A	314	114	0.652367	0.743913		14	B	99	115	0.853544	0.929293		17	DRB1	9	115	0.733036	0.823352		18	B	62	113	0.839503	0.933316
16	C	177	116	0.652302	0.743913		16	B	95	115	0.853552	0.929293		14	C	14	115	0.733143	0.823372		15	B	-8	116	0.839755	0.933472
17	B	325	108	0.652379	0.743913		18	A	12	114	0.853494	0.929293		14	C	303	115	0.733143	0.823372		18	C	253	114	0.839781	0.933472
13	A	19	108	0.652484	0.743972		18	A	105	116	0.853701	0.929417		14	C	49	115	0.733143	0.823372		18	C	267	114	0.839781	0.933472
18	B	109	108	0.652472	0.743972		13	C	138	116	0.853942	0.929489		16	C	90	116	0.7332	0.823403		18	C	306	114	0.839781	0.933472
12	C	326	115	0.652715	0.744174		16	C	91	114	0.853937	0.929489		16	DQA1	107	114	0.733437	0.823467		17	DPA1	28	107	0.839846	0.933505
12	C	339	115	0.652715	0.744174		18	A	-22	108	0.853892	0.929489		16	DQA1	156	114	0.733437	0.823467		14	A	99	115	0.839996	0.933634
12	A	186	107	0.653464	0.744998		18	A	288	108	0.853892	0.929489		16	DQA1	161	114	0.733437	0.823467		12	DRB1	32	116	0.84008	0.933664
12	B	162	114	0.653745	0.745054		18	DPB1	178	107	0.853822	0.929489		16	DQA1	163	114	0.733437	0.823467		15	DQB1	28	115	0.840194	0.933664
12	B	166	114	0.653745	0.745054		18	B	97	112	0.854057	0.929577		16	DQA1	75	114	0.733437	0.823467		15	DQB1	46	115	0.840194	0.933664
14	C	-18	116	0.653861	0.745054		17	DRB1	71	115	0.854099	0.929584		18	A	151	114	0.733394	0.823467		15	DQB1	47	115	0.840194	0.933664
14	C	143	116	0.653861	0.745054		18	A	253	111.1	0.854201	0.929657		15	A	245	115	0.733685	0.823685		15	DQB1	52	115	0.840194	0.933664
14	C	170	116	0.653861	0.745054		16	B	245	112.1	0.854407	0.929805		18	B	156	114	0.733692	0.823685		12	A	76	108	0.840411	0.933854
14	C	270	116	0.653861	0.745054		18	DPB1	84	111	0.854397	0.929805		17	C	95	107	0.734011	0.824009		17	A	9	112	0.840435	0.933854
14	C	284	116	0.653861	0.745054		12	A	297	107	0.854608	0.929979		18	C	73	107	0.734225	0.824216		13	DRB1	31	115	0.840603	0.933972
14	C	289	116	0.653861	0.745054		16	A	66	114	0.854703	0.929979		17	C	113	107	0.734409	0.824389		15	B	-16	116	0.840609	0.933972
14	C	291	116	0.653861	0.745054		16	DPB1	11	115	0.854751	0.929979		12	A	299	114	0.73458	0.824547		14	B	245	109	0.840714	0.93405
14	C	308	116	0.653861	0.745054		16	DRB1	181	115	0.854777	0.929979		17	DQB1	9	115	0.734679	0.824625		18	A	56	110	0.840979	0.934307
14	C	309	116	0.653861	0.745054		18	DRB1	166	111.1	0.854745	0.929979		18	B	9	114	0.734849	0.824781		15	B	80	113	0.841095	0.934389
16	A	299	115	0.653718	0.745054		18	DRB1	40	111.1	0.854745	0.929979		17	A	288	110	0.73496	0.824839		16	C	16	116	0.841157	0.934389
18	B	9	115	0.653795	0.745054		16	A	171	115	0.85509	0.930282		17	DQB1	37	107	0.734943	0.824839		16	C	211	116	0.841157	0.934389
16	DRB1	180	116	0.653925	0.745097		13	A	97	107	0.855261	0.93041		18	B	32	114	0.735312	0.8252		15	A	17	111	0.841285	0.934417
17	DQB1	-21	116	0.65442	0.74559		16	DQA1	129	115	0.855278	0.93041		17	C	114	108	0.735412	0.825245		16	A	12	112	0.841284	0.934417
17	DQB1	-4	116	0.65442	0.74559		13	C	73	113	0.855466	0.93056		18	A	43	110	0.735385	0.825245		17	DQB1	37	114	0.841227	0.934417
17	DRB1	11	116	0.654439	0.74559		17	B	46	107	0.855486	0.93056		17	DPB1	85	107	0.735562	0.825346		13	DPB1	69	115	0.841323	0.934421
16	B	-11	114	0.654502	0.745632		17	B	178	116	0.855563	0.930606		17	DPB1	87	107	0.735562	0.825346		14	DRB1	189	107	0.841449	0.934523
12	B	32	116	0.654575	0.745684		18	B	-8	113	0.855678	0.930693		15	B	131	116	0.735659	0.82542		13	B	65	114	0.841714	0.934779
14	C	295	115	0.654636	0.745723		16	A	105	116	0.855835	0.930826		17	B	-8	112	0.735782	0.825524		13	B	32	107	0.841917	0.934889
14	C	113	111	0.654687	0.745751		13	DQB1	77	107	0.855886	0.930843		18	C	66	114	0.735814	0.825527		15	B	116	116	0.841891	0.934889
17	A	149	115	0.655055	0.74614		14	A	144	115	0.85605	0.930968		14	DRB1	73	116	0.7361	0.825719		15	C	275	107	0.841901	0.934889
18	A	63	112.1	0.655082	0.74614		16	C	1	116	0.856082	0.930968		15	DPA1	28	113	0.736205	0.825719		15	DPB1	205	107	0.842099	0.935054
13	A	253	116	0.655634	0.746738		17	DPB1	33	112.1	0.856105	0.930968		16	DQB1	84	116	0.736256	0.825719		13	A	166	115	0.842321	0.935185
14	B	30	115	0.655854	0.74693		13	A	99	115	0.85647	0.931092		16	DQB1	85	116	0.736256	0.825719		13	A	167	115	0.842321	0.935185
17	A	-20	112	0.655856	0.74693		13	B	109	113	0.856544	0.931092		16	DQB1	89	116	0.736256	0.825719		18	A	114	116	0.842254	0.935185
14	B	4	107	0.656013	0.747001		13	B	162	113	0.856544	0.931092		16	DQB1	90	116	0.736256	0.825719		12	C	275	113	0.842427	0.935223
16	DPA1	18	112.1	0.656079	0.747001		13	B	166	113	0.856544	0.931092		17	A	105	115	0.736079	0.825719		14	A	102	107	0.842492	0.935223
16	DPA1	190	112.1	0.656079	0.747001		14	A	282	111	0.856447	0.931092		17	C	-5	113	0.736098	0.825719		14	DRB1	70	115	0.842464	0.935223
16	DPA1	72	112.1	0.656079	0.747001		14	A	311	111	0.856447	0.931092		18	DQB1	30	114	0.736186	0.825719		18	A	109	114	0.842409	0.935223
16	DPA1	73	112.1	0.656079	0.747001		17	A	282	107	0.856366	0.931092		17	C	138	108	0.736569	0.826002		15	A	105	108	0.842552	0.935251
16	DPA1	96	112.1	0.656079	0.747001		17	A	311	107	0.856366	0.931092		17	C	35	108	0.736569	0.826002		16	B	-10	110	0.842736	0.935416
13	B	211	113	0.656344	0.747272		17	B	131	114	0.856263	0.931092		16	DPA1	66	115	0.736681	0.826094		12	C	156	115	0.8429	0.93545
16	DQB1	-10	115	0.656532	0.747369		18	A	334	112.1	0.85657	0.931092		13	DPB1	57	107	0.737361	0.82625		14	B	95	116	0.842904	0.93545
17	C	253	114	0.656537	0.747369		14	A	116	114	0.856641	0.931094		14	B	-8	107	0.737236	0.82625		16	B	62	112	0.842891	0.93545
17	C	267	114	0.656537	0.747369		15	A	127	115	0.85663	0.931094		15	B	156	115	0.737037	0.82625		17	DPB1	84	112.1	0.842867	0.93545
17	C	306	114	0.656537	0.747369		15	A	66	115	0.856722	0.931144		16	A	62	108	0.736863	0.82625		16	C	156	116	0.843023	0.935468
13	DPB1	9	116	0.656677	0.747468		18	A	79	107	0.856959	0.931211		17	B	239	111	0.737333	0.82625		18	C	16	109	0.843018	0.935468
15	A	70	116	0.656661	0.747468		18	A	80	107	0.856959	0.931211		17	B	253	111	0.737333	0.82625		18	C	211	109	0.843018	0.935468
17	B	114	115	0.656749	0.747519		18	A	81	107	0.856959	0.931211		17	B	267	111	0.737333	0.82625		18	B	52	114	0.84312	0.935499
16	B	131	114	0.656894	0.747624		18	A	82	107	0.856959	0.931211		17	B	268	111	0.737333	0.82625		18	DQB1	23	114	0.84312	0.935499
17	DQB1	126	113	0.656894	0.747624		18	A	83	107	0.856959	0.931211		17	B	270	111	0.737333	0.82625		17	A	184	114	0.843217	0.935568
16	DRB1	-16	115	0.65697	0.747649		18	DRB1	26	114	0.857184	0.931417		17	B	275	111	0.737333	0.82625		17	C	35	111.1	0.843364	0.935693
16	DRB1	-25	115	0.65697	0.747649		18	A	283	116	0.857301	0.931506		17	B	295	111	0.737333	0.82625		18	B	66	112.1	0.843591	0.935907
15	DRB1	74	115	0.657153	0.747826		14	DPB1	11	114	0.857432	0.93161		17	B	296	111	0.737333	0.82625		15	C	95	114	0.843784	0.936083
14	C	211	114	0.65723	0.747884		18	B	9	111.1	0.85748	0.931625		17	B	298	111	0.737333	0.82625		17	B	103	111	0.84388	0.936151
18	DRB1	140	116	0.657508	0.748169		18	DPB1	178	114	0.857597	0.931714		17	B	299	111	0.737333	0.82625		17	DPA1	28	109	0.844022	0.93627
16	DQB1	-21	115	0.658054	0.74873		15	B	158	115	0.857724	0.931814		17	B	300	111	0.737333	0.82625		14	C	193	107	0.844164	0.93639
16	DQB1	-4	115	0.658054	0.74873		13	DRB1	9	115	0.857833	0.931856		17	B	90	111	0.737333	0.82625		13	B	194	114	0.844306	0.936509
18	DPA1	66	112	0.65813	0.748785		15	A	105	109	0.857809	0.931856		17	DPB1	205	114	0.737341	0.82625		16	DRB1	47	107	0.844409	0.936584
12	C	248	115	0.658264	0.748812		18	DPA1	28	115	0.85787	0.931858		18	A	116	107	0.737138	0.82625		12	C	253	109	0.844765	0.936603
12	C	6	115	0.658264	0.748812		18	B	46	111.1	0.857929	0.931884		16	DPB1	76	114	0.737436	0.8263		12	C	267	109	0.844765	0.936603
12	DRB1	40	108	0.658345	0.748812		18	C	11	114	0.858178	0.932117		16	C	14	114	0.73757	0.826349		12	C	275	115	0.844871	0.936603
13	B	4	116	0.658344	0.748812		12	B	99	108	0.858329	0.932243		16	C	303	114	0.73757	0.826349		12	C	306	109	0.844765	0.936603
14	DPB1	205	116	0.658358	0.748812		16	DQB1	-5	116	0.858447	0.932333		16	C	49	114	0.73757	0.826349		15	A	79	116	0.844908	0.936603
16	A	-2	116	0.658245	0.748812		17	A	144	114	0.85865	0.932515		12	B	152	107	0.737805	0.826484		15	A	80	116	0.844908	0.936603
16	B	94	116	0.658369	0.748812		16	DRB1	180	115	0.858734	0.932569		14	DQB1	84	115	0.737842	0.826484		15	A	81	116	0.844908	0.936603
17	C	152	115	0.658217	0.748812		14	A	255	110	0.859027	0.932772		14	DQB1	85	115	0.737842	0.826484		15	A	82	116	0.844908	0.936603
18	DRB1	189	116	0.658413	0.748832		14	A	268	110	0.859027	0.932772		14	DQB1	89	115	0.737842	0.826484		15	A	83	116	0.844908	0.936603
12	B	11	115	0.658761	0.749197		17	DPB1	178	111	0.858961	0.932772		14	DQB1	90	115	0.737842	0.826484		16	A	163	107	0.844864	0.936603
16	C	90	115	0.659088	0.749477		18	DQB1	-5	116	0.859214	0.932937		13	A	294	114	0.738064	0.826632		18	A	65	111	0.844718	0.936603
17	B	24	115	0.659069	0.749477		16	A	149	113	0.85943	0.933079		18	C	138	111.1	0.738051	0.826632		18	C	253	111.1	0.844821	0.936603
18	A	297	111.1	0.659085	0.749477		17	A	282	115	0.85945	0.933079		18	C	35	111.1	0.738051	0.826632		18	C	267	111.1	0.844821	0.936603
13	C	73	115	0.659239	0.749607		17	A	311	115	0.85945	0.933079		15	C	95	115	0.738123	0.826664		18	C	306	111.1	0.844821	0.936603
17	A	70	114	0.659256	0.749607		17	B	307	112.1	0.859498	0.933085		13	A	99	107	0.738272	0.826797		14	C	97	108	0.844995	0.936623
18	C	211	109	0.659289	0.749614		18	B	45	115	0.859526	0.933085		12	B	95	107	0.738408	0.826915		17	DPB1	65	114	0.844962	0.936623
17	A	97	107	0.659396	0.749688		18	B	77	114	0.859614	0.933143		16	B	245	109	0.738438	0.826915		15	C	9	116	0.845115	0.936717
18	A	116	108	0.659408	0.749688		14	C	138	116	0.859712	0.933173		17	B	46	116	0.738592	0.827054		14	B	77	114	0.845283	0.936865
16	DRB1	86	116	0.659815	0.75012		18	B	194	116	0.859685	0.933173		17	C	152	109	0.738701	0.827143		16	A	161	116	0.845336	0.936886
17	A	17	115	0.660064	0.750372		15	B	-10	114	0.859762	0.93319		13	A	97	107	0.739057	0.827508		15	B	325	110	0.845556	0.937091
13	C	1	116	0.660114	0.750399		15	DRB1	58	116	0.859861	0.933216		13	DPB1	72	113	0.739123	0.827514		16	B	99	112.1	0.845826	0.937353
18	B	74	114	0.660273	0.750549		16	DPB1	170	116	0.859892	0.933216		13	DPB1	91	113	0.739123	0.827514		12	DRB1	85	107	0.84593	0.937353
16	C	-9	116	0.660391	0.750653		16	DPB1	96	116	0.859892	0.933216		12	A	150	114	0.739558	0.827697		13	C	16	115	0.845917	0.937353
14	B	305	116	0.660554	0.750807		14	C	156	116	0.859996	0.933291		12	A	158	114	0.739558	0.827697		13	C	211	115	0.845917	0.937353
18	A	166	112	0.660803	0.751029		18	B	24	112	0.86044	0.933735		12	A	44	114	0.739558	0.827697		16	C	77	113	0.84601	0.937365
18	A	167	112	0.660803	0.751029		12	B	41	114	0.860742	0.934024		12	A	67	114	0.739558	0.827697		16	C	80	113	0.84601	0.937365
17	A	99	116	0.66087	0.751075		18	B	99	111	0.860848	0.934101		13	DPA1	28	115	0.739526	0.827697		15	B	95	113	0.846085	0.937411
18	A	127	115	0.661342	0.75158		18	DQB1	3	112.1	0.860947	0.934171		13	DRB1	140	116	0.739536	0.827697		13	A	149	107	0.846123	0.937414
17	C	91	115	0.661535	0.751769		15	DRB1	-24	115	0.861024	0.934216		15	A	70	113	0.739434	0.827697		17	A	43	114	0.84628	0.937528
12	A	19	113	0.661675	0.751884		17	B	45	115	0.861095	0.934254		15	DQB1	116	115	0.739474	0.827697		18	B	156	116	0.846295	0.937528
15	A	-20	108	0.661812	0.751884		14	A	99	111	0.861249	0.934384		15	DQB1	197	110	0.739381	0.827697		13	A	114	116	0.846462	0.937675
16	DPB1	85	114	0.661825	0.751884		16	DPB1	55	114	0.861392	0.93447		12	A	-11	114	0.739972	0.828126		18	C	21	114	0.846654	0.937849
16	DPB1	87	114	0.661825	0.751884		17	DQB1	167	110	0.861419	0.93447		12	A	97	116	0.740007	0.828131		12	DPB1	33	107	0.846819	0.937891
17	C	156	116	0.661776	0.751884		17	DRB1	133	114	0.861469	0.93447		13	A	171	107	0.740082	0.828131		13	A	19	114	0.846776	0.937891
18	A	142	116	0.661758	0.751884		17	DRB1	142	114	0.861469	0.93447		13	A	186	107	0.740082	0.828131		14	B	199	113	0.846865	0.937891
18	A	145	116	0.661758	0.751884		16	DRB1	16	116	0.861689	0.934671		13	A	299	109	0.740097	0.828131		18	C	275	115	0.846857	0.937891
14	A	63	114	0.661882	0.751918		16	A	65	112.1	0.862136	0.935117		14	DQB1	77	115	0.740505	0.828554		18	C	73	114	0.846863	0.937891
12	DPB1	11	116	0.662464	0.752328		16	B	94	116	0.862253	0.935168		13	C	113	116	0.740801	0.828778		15	DPB1	35	108	0.846912	0.937905
13	DQB1	185	115	0.662348	0.752328		18	DRB1	233	112	0.862248	0.935168		14	DQB1	126	115	0.740742	0.828778		17	A	99	114	0.847057	0.938028
14	DQA1	215	116	0.662335	0.752328		12	DQA1	129	115	0.862649	0.935254		14	DQB1	140	115	0.740826	0.828778		15	C	156	107	0.847123	0.938036
15	B	114	107	0.662336	0.752328		15	DPA1	127	114	0.862617	0.935254		15	A	12	108	0.740793	0.828778		16	C	66	107	0.847134	0.938036
16	A	298	115	0.662438	0.752328		15	DPA1	160	114	0.862617	0.935254		18	A	298	114	0.740943	0.828841		18	A	297	109	0.847202	0.938036
16	A	307	115	0.662438	0.752328		15	DPA1	228	114	0.862617	0.935254		18	A	307	114	0.740943	0.828841		18	A	65	115	0.847189	0.938036
17	A	19	107	0.66236	0.752328		15	DPA1	50	114	0.862617	0.935254		18	A	310	112	0.741365	0.829246		17	C	-15	108	0.847336	0.938146
18	B	143	112.2	0.662486	0.752328		15	DPA1	83	114	0.862617	0.935254		18	A	314	112	0.741365	0.829246		14	DRB1	37	116	0.847528	0.938216
18	B	147	112.2	0.662486	0.752328		16	B	109	112	0.862474	0.935254		12	A	79	107	0.741714	0.829415		15	DRB1	57	115	0.847572	0.938216
17	B	11	107	0.662663	0.752478		16	B	162	112	0.862474	0.935254		12	A	80	107	0.741714	0.829415		16	A	102	114	0.847553	0.938216
18	A	109	111.1	0.662672	0.752478		16	B	166	112	0.862474	0.935254		12	A	81	107	0.741714	0.829415		17	C	66	107	0.847452	0.938216
16	DQB1	126	112	0.662707	0.752487		14	A	31	115	0.862766	0.935302		12	A	82	107	0.741714	0.829415		18	DRB1	26	116	0.847481	0.938216
16	DQB1	220	115	0.662775	0.752502		14	A	35	115	0.862766	0.935302		12	A	83	107	0.741714	0.829415		13	C	113	113	0.847695	0.938288
16	DQB1	221	115	0.662775	0.752502		17	DRB1	231	107	0.862799	0.935302		13	A	43	108	0.741758	0.829415		13	C	99	115	0.84781	0.938288
18	A	109	112.2	0.662814	0.752517		15	A	282	108	0.863098	0.935343		15	B	70	116	0.741753	0.829415		17	DQB1	197	107	0.847767	0.938288
13	A	12	114	0.662857	0.752535		15	A	311	108	0.863098	0.935343		15	DRB1	189	115	0.74169	0.829415		17	DQB1	3	107	0.847767	0.938288
17	A	184	109	0.66289	0.752542		16	DPA1	127	108	0.863153	0.935343		15	C	147	115	0.742062	0.829601		18	DRB1	33	115	0.847792	0.938288
17	A	151	116	0.663027	0.752666		16	DPA1	160	108	0.863153	0.935343		15	C	253	115	0.742062	0.829601		16	B	109	112.1	0.847857	0.938302
14	B	103	113	0.663097	0.752715		16	DPA1	228	108	0.863153	0.935343		15	C	267	115	0.742062	0.829601		15	DRB1	31	114	0.847937	0.938352
18	DRB1	85	115	0.663205	0.752806		16	DPA1	50	108	0.863153	0.935343		15	C	306	115	0.742062	0.829601		14	C	285	115	0.848124	0.938521
17	A	76	115	0.663286	0.752868		16	DPA1	83	108	0.863153	0.935343		17	A	163	112	0.742076	0.829601		15	A	74	112	0.848284	0.93861
18	DRB1	12	107	0.663436	0.753007		17	A	294	108	0.862906	0.935343		15	C	24	115	0.742344	0.829867		16	A	149	114	0.848309	0.93861
14	DQB1	87	116	0.663627	0.753194		18	A	294	108	0.862932	0.935343		15	B	45	116	0.742529	0.83004		17	C	193	108	0.848272	0.93861
17	DPA1	66	112	0.663945	0.753524		12	B	171	113	0.863409	0.935583		16	B	116	116	0.742609	0.830096		16	A	9	112	0.848428	0.938627
12	A	142	108	0.664194	0.753649		18	DPA1	66	111	0.863519	0.935663		12	B	307	109	0.742828	0.830307		17	A	166	112	0.848398	0.938627
12	A	145	108	0.664194	0.753649		13	C	248	109	0.863715	0.935761		16	A	149	115	0.743028	0.830446		17	A	167	112	0.848398	0.938627
15	B	156	115	0.664203	0.753649		13	C	6	109	0.863715	0.935761		16	DPB1	178	116	0.743043	0.830446		12	A	-22	113	0.848674	0.93867
16	DPB1	72	109	0.664145	0.753649		17	A	283	115	0.863699	0.935761		18	DQA1	25	114	0.743032	0.830446		12	A	288	113	0.848674	0.93867
16	DPB1	91	109	0.664145	0.753649		12	A	-11	109	0.863962	0.935991		18	B	245	113	0.743302	0.830702		12	A	97	108	0.848617	0.93867
18	B	-16	107	0.664217	0.753649		15	A	294	114	0.864046	0.936044		18	DQB1	203	112	0.743441	0.830822		15	DPB1	11	113	0.848521	0.93867
17	A	90	107	0.664319	0.753733		14	DPB1	9	115	0.864094	0.936058		12	A	-11	116	0.744202	0.831136		16	DQB1	185	115	0.848658	0.93867
12	A	114	115	0.664438	0.753745		12	C	35	114	0.864311	0.936248		12	B	76	115	0.743976	0.831136		18	B	99	111	0.848546	0.93867
14	B	194	116	0.664465	0.753745		18	C	1	115	0.86434	0.936248		13	C	91	115	0.74438	0.831136		14	B	32	113	0.848727	0.93869
18	A	193	116	0.664448	0.753745		14	DQB1	197	116	0.864472	0.936352		15	A	166	107	0.744002	0.831136		12	A	150	114	0.849015	0.938729
18	A	194	116	0.664448	0.753745		16	DPB1	178	112.1	0.864588	0.93644		15	A	167	107	0.744002	0.831136		12	A	158	114	0.849015	0.938729
18	A	207	116	0.664448	0.753745		17	B	152	114	0.865048	0.936898		15	DPB1	11	115	0.744201	0.831136		12	A	44	114	0.849015	0.938729
12	A	74	115	0.66467	0.753947		18	B	163	114	0.865081	0.936898		16	B	239	110	0.744406	0.831136		12	A	67	114	0.849015	0.938729
15	B	94	116	0.664791	0.754055		12	C	163	115	0.865157	0.936913		16	B	253	110	0.744406	0.831136		12	B	63	116	0.849038	0.938729
15	DPA1	127	114	0.664996	0.754133		16	DQA1	56	116	0.865224	0.936913		16	B	267	110	0.744406	0.831136		14	A	282	116	0.84886	0.938729
15	DPA1	160	114	0.664996	0.754133		16	DQA1	76	116	0.865224	0.936913		16	B	268	110	0.744406	0.831136		14	A	311	116	0.84886	0.938729
15	DPA1	228	114	0.664996	0.754133		17	A	116	112.1	0.865236	0.936913		16	B	270	110	0.744406	0.831136		18	A	144	116	0.848933	0.938729
15	DPA1	50	114	0.664996	0.754133		18	DRB1	180	116	0.865395	0.937047		16	B	275	110	0.744406	0.831136		13	C	138	108	0.849316	0.938997
15	DPA1	83	114	0.664996	0.754133		18	DPB1	178	112.1	0.865491	0.937113		16	B	295	110	0.744406	0.831136		13	B	113	113	0.849401	0.939025
15	C	193	115	0.66512	0.754213		18	A	298	108	0.865572	0.937124		16	B	296	110	0.744406	0.831136		15	B	194	111	0.849456	0.939025
18	A	114	108	0.665098	0.754213		18	A	307	108	0.865572	0.937124		16	B	298	110	0.744406	0.831136		15	C	177	107	0.84976	0.939025
14	A	56	108	0.665272	0.754323		13	B	4	116	0.865764	0.937282		16	B	299	110	0.744406	0.831136		15	DPB1	8	108	0.849638	0.939025
18	C	35	113	0.665268	0.754323		18	B	194	112.1	0.865788	0.937282		16	B	300	110	0.744406	0.831136		16	B	94	112	0.84986	0.939025
15	A	109	115	0.665419	0.754459		18	A	62	107	0.865964	0.937435		16	B	90	110	0.744406	0.831136		17	A	297	115	0.849757	0.939025
13	DRB1	73	115	0.66552	0.754543		14	DPB1	57	116	0.866344	0.937808		17	A	127	116	0.743908	0.831136		17	B	282	109	0.849923	0.939025
16	A	12	110	0.666066	0.755132		12	DQB1	-21	116	0.866861	0.938252		18	A	-11	112	0.744448	0.831136		17	C	138	111.1	0.849636	0.939025
17	B	97	116	0.666097	0.755135		12	DQB1	-4	116	0.866861	0.938252		18	B	12	115	0.744445	0.831136		17	DQB1	116	115	0.849914	0.939025
17	B	245	110	0.666185	0.755205		12	DQB1	-6	116	0.866861	0.938252		18	DPA1	111	114	0.743843	0.831136		17	DQB1	14	115	0.849914	0.939025
16	DQB1	9	116	0.666491	0.755521		14	A	95	111	0.866936	0.938273		18	DPA1	31	114	0.743843	0.831136		17	DQB1	224	115	0.849914	0.939025
14	A	298	113	0.666613	0.755597		15	B	9	108	0.86695	0.938273		18	DPB1	76	111.1	0.743856	0.831136		18	A	150	116	0.849673	0.939025
14	A	307	113	0.666613	0.755597		16	B	194	112	0.866991	0.938279		13	C	21	116	0.744778	0.83147		18	A	158	116	0.849673	0.939025
13	A	142	115	0.666712	0.755623		17	B	199	114	0.867235	0.938505		14	DRB1	-16	116	0.74495	0.831595		18	A	44	116	0.849673	0.939025
13	A	145	115	0.666712	0.755623		15	B	307	107	0.86732	0.938559		14	DRB1	-25	116	0.74495	0.831595		18	A	67	116	0.849673	0.939025
16	A	171	109	0.666716	0.755623		12	A	298	109	0.867748	0.938678		18	DQA1	56	116	0.745116	0.831713		18	A	90	112	0.849928	0.939025
14	B	245	109	0.66675	0.75563		12	A	307	109	0.867748	0.938678		18	DQA1	76	116	0.745116	0.831713		18	B	171	109	0.849415	0.939025
17	DRB1	57	115	0.666857	0.755721		12	C	114	115	0.867577	0.938678		15	DPA1	11	114	0.745178	0.831747		12	C	147	114	0.849992	0.939057
14	A	12	114	0.667579	0.756508		14	DQB1	28	115	0.867683	0.938678		17	B	177	110	0.74535	0.831805		13	C	156	114	0.850563	0.939286
18	A	99	110	0.667663	0.756572		14	DQB1	46	115	0.867683	0.938678		17	B	180	110	0.74535	0.831805		15	C	219	115	0.850355	0.939286
16	A	255	112	0.667755	0.756615		14	DQB1	47	115	0.867683	0.938678		17	DQB1	56	115	0.74534	0.831805		15	DQB1	126	108	0.850506	0.939286
16	A	268	112	0.667755	0.756615		14	DQB1	52	115	0.867683	0.938678		18	C	211	111.1	0.745304	0.831805		16	A	79	116	0.850464	0.939286
15	DPB1	69	116	0.667815	0.756653		15	C	163	113	0.86752	0.938678		14	A	66	116	0.745388	0.831812		16	A	80	116	0.850464	0.939286
12	C	184	116	0.66832	0.757194		18	DRB1	70	116	0.867511	0.938678		14	A	63	114	0.745458	0.831858		16	A	81	116	0.850464	0.939286
16	DQB1	-27	115	0.668385	0.757206		14	B	307	113	0.867929	0.93876		16	A	288	116	0.745655	0.831959		16	A	82	116	0.850464	0.939286
16	DQB1	-9	115	0.668385	0.757206		16	A	246	108	0.867917	0.93876		18	B	177	114	0.745658	0.831959		16	A	83	116	0.850464	0.939286
15	B	245	116	0.668433	0.757229		18	B	245	114	0.867899	0.93876		18	B	180	114	0.745658	0.831959		17	A	74	113	0.850515	0.939286
16	A	-15	115	0.668762	0.757551		13	B	109	110	0.868233	0.93886		18	DRB1	-16	107	0.745701	0.831959		17	C	295	116	0.850267	0.939286
18	A	56	109	0.668771	0.757551		13	B	162	110	0.868233	0.93886		18	DRB1	-25	107	0.745701	0.831959		18	C	113	110	0.85058	0.939286
18	C	-17	113	0.668882	0.757646		13	B	166	110	0.868233	0.93886		12	B	158	116	0.746037	0.832266		12	A	9	116	0.851033	0.939469
15	B	158	115	0.668991	0.757738		13	C	163	107	0.86818	0.93886		14	B	30	108	0.746028	0.832266		12	DQB1	37	116	0.851005	0.939469
14	DRB1	60	115	0.669059	0.757785		14	DRB1	77	116	0.868137	0.93886		14	C	97	115	0.746109	0.832306		13	DRB1	189	107	0.851789	0.939469
17	A	63	114	0.66926	0.757981		18	B	99	107	0.868148	0.93886		16	C	152	113	0.746275	0.832306		14	DQA1	54	116	0.852024	0.939469
14	DQB1	3	116	0.6693	0.757996		15	C	16	107	0.868389	0.938951		18	DPA1	127	114	0.746315	0.832306		14	DRB1	14	116	0.852024	0.939469
14	DQB1	116	115	0.669453	0.758138		15	C	211	107	0.868389	0.938951		18	DPA1	160	114	0.746315	0.832306		14	DRB1	25	116	0.852024	0.939469
16	B	109	114	0.669506	0.758167		14	DPA1	18	116	0.868888	0.939071		18	DPA1	228	114	0.746315	0.832306		15	B	239	114	0.852025	0.939469
12	B	171	115	0.669573	0.758181		14	DPA1	190	116	0.868888	0.939071		18	DPA1	50	114	0.746315	0.832306		15	B	253	114	0.852025	0.939469
14	DQB1	56	116	0.669551	0.758181		14	DPA1	72	116	0.868888	0.939071		18	DPA1	83	114	0.746315	0.832306		15	B	267	114	0.852025	0.939469
18	B	76	109	0.669711	0.758307		14	DPA1	73	116	0.868888	0.939071		18	DQB1	126	108	0.746196	0.832306		15	B	268	114	0.852025	0.939469
14	DQA1	218	115	0.669927	0.758366		14	DPA1	96	116	0.868888	0.939071		18	DQA1	50	115	0.746547	0.832497		15	B	270	114	0.852025	0.939469
16	B	30	115	0.669909	0.758366		15	DQA1	187	116	0.868808	0.939071		18	DQA1	53	115	0.746547	0.832497		15	B	275	114	0.852025	0.939469
16	C	114	116	0.669835	0.758366		15	DQA1	26	116	0.868808	0.939071		12	A	193	108	0.746758	0.832558		15	B	295	114	0.852025	0.939469
18	C	14	114	0.669896	0.758366		16	A	321	107	0.868847	0.939071		12	A	194	108	0.746758	0.832558		15	B	296	114	0.852025	0.939469
18	C	303	114	0.669896	0.758366		16	C	94	113	0.868667	0.939071		12	A	207	108	0.746758	0.832558		15	B	298	114	0.852025	0.939469
18	C	49	114	0.669896	0.758366		18	A	149	116	0.868656	0.939071		14	DPB1	205	107	0.746759	0.832558		15	B	299	114	0.852025	0.939469
16	DPA1	18	109	0.670218	0.758511		18	B	97	108	0.868824	0.939071		18	A	102	115	0.746657	0.832558		15	B	300	114	0.852025	0.939469
16	DPA1	190	109	0.670218	0.758511		18	B	77	115	0.869034	0.93919		18	B	66	111.1	0.746784	0.832558		15	B	90	114	0.852025	0.939469
16	DPA1	72	109	0.670218	0.758511		17	DQB1	-17	114	0.869151	0.939279		16	DQA1	40	114	0.746894	0.832608		15	C	-15	115	0.851777	0.939469
16	DPA1	73	109	0.670218	0.758511		16	B	99	114	0.869296	0.939398		16	DQA1	51	114	0.746894	0.832608		15	C	261	114	0.851741	0.939469
16	DPA1	96	109	0.670218	0.758511		12	C	99	115	0.8694	0.939472		18	B	131	109	0.74692	0.832608		15	C	273	114	0.851741	0.939469
17	B	76	114	0.670206	0.758511		18	C	103	108	0.869616	0.939629		13	B	325	115	0.747319	0.833019		15	C	305	114	0.851741	0.939469
15	DQA1	107	116	0.670535	0.758624		18	C	173	108	0.869616	0.939629		17	C	95	113	0.747412	0.833089		15	C	307	114	0.851741	0.939469
15	DQA1	156	116	0.670535	0.758624		16	C	16	116	0.869795	0.939746		12	DPB1	55	115	0.74771	0.833387		15	C	326	114	0.851741	0.939469
15	DQA1	161	116	0.670535	0.758624		16	C	211	116	0.869795	0.939746		16	DRB1	233	114	0.74804	0.833722		15	C	339	114	0.851741	0.939469
15	DQA1	163	116	0.670535	0.758624		17	B	178	113	0.86993	0.939854		13	A	-15	107	0.748377	0.834063		16	B	24	109	0.851683	0.939469
15	DQA1	75	116	0.670535	0.758624		15	A	63	116	0.870004	0.939895		17	B	-8	114	0.748853	0.834533		16	DQB1	197	114	0.851066	0.939469
16	DPB1	72	108	0.670446	0.758624		18	A	282	116	0.870086	0.939908		18	A	151	107	0.74886	0.834533		16	DQB1	3	114	0.851066	0.939469
16	DPB1	91	108	0.670446	0.758624		18	A	311	116	0.870086	0.939908		17	B	4	115	0.748965	0.834583		17	B	167	107	0.851571	0.939469
18	C	304	111.1	0.670513	0.758624		12	A	-2	113	0.871008	0.939928		18	B	114	111.1	0.748958	0.834583		17	C	24	107	0.850925	0.939469
14	A	-2	113	0.670948	0.75906		12	C	-18	107	0.871165	0.939928		15	A	-22	109	0.749265	0.834728		17	DRB1	85	111.1	0.852009	0.939469
17	C	116	107	0.671062	0.759158		12	C	-5	107	0.871165	0.939928		15	DPA1	127	114	0.749278	0.834728		18	A	102	109	0.851855	0.939469
17	DQA1	25	116	0.671242	0.759331		12	C	143	107	0.871165	0.939928		15	DPA1	160	114	0.749278	0.834728		18	B	109	107	0.850811	0.939469
17	A	-2	114	0.671338	0.759408		12	C	170	107	0.871165	0.939928		15	DPA1	228	114	0.749278	0.834728		18	C	1	116	0.851303	0.939469
15	A	246	112	0.671552	0.759559		12	C	270	107	0.871165	0.939928		15	DPA1	50	114	0.749278	0.834728		18	DPB1	85	115	0.8515	0.939469
17	B	143	113	0.671534	0.759559		12	C	284	107	0.871165	0.939928		15	DPA1	83	114	0.749278	0.834728		18	DPB1	86	115	0.8515	0.939469
17	B	147	113	0.671534	0.759559		12	C	289	107	0.871165	0.939928		17	C	138	113	0.749446	0.83483		18	DPB1	87	115	0.8515	0.939469
15	DPA1	127	115	0.671732	0.759607		12	C	291	107	0.871165	0.939928		17	C	35	113	0.749446	0.83483		15	C	35	116	0.852453	0.939712
15	DPA1	160	115	0.671732	0.759607		12	C	308	107	0.871165	0.939928		18	B	145	112	0.749461	0.83483		16	B	9	109	0.85231	0.939712
15	DPA1	228	115	0.671732	0.759607		12	C	309	107	0.871165	0.939928		13	DPA1	111	116	0.749645	0.834948		17	DPB1	85	112	0.852428	0.939712
15	DPA1	50	115	0.671732	0.759607		12	DQA1	50	115	0.870226	0.939928		13	DPA1	31	116	0.749645	0.834948		17	DPB1	86	112	0.852428	0.939712
15	DPA1	83	115	0.671732	0.759607		12	DQA1	53	115	0.870226	0.939928		15	A	310	109	0.749719	0.834948		17	DPB1	87	112	0.852428	0.939712
12	A	114	116	0.671817	0.759653		14	B	167	107	0.870921	0.939928		15	A	314	109	0.749719	0.834948		18	B	65	112.1	0.852366	0.939712
18	B	194	108	0.671827	0.759653		14	DRB1	30	116	0.870549	0.939928		15	DPB1	178	109	0.749692	0.834948		13	DPB1	170	113	0.852696	0.939903
15	DQB1	140	115	0.672278	0.760133		15	DPB1	8	107	0.870686	0.939928		12	A	334	114	0.749831	0.834971		13	DPB1	96	113	0.852696	0.939903
17	C	97	114	0.672306	0.760133		16	A	66	115	0.870899	0.939928		17	B	177	113	0.749819	0.834971		17	DQA1	129	116	0.852807	0.939988
16	DQB1	167	115	0.672543	0.760371		16	C	35	110	0.870656	0.939928		17	B	180	113	0.749819	0.834971		14	A	114	115	0.852884	0.940011
17	C	95	107	0.673056	0.760919		16	DRB1	73	115	0.870545	0.939928		18	A	171	113	0.75002	0.835114		14	DPA1	18	116	0.853071	0.940011
16	DPB1	65	107	0.673123	0.760964		17	B	171	113	0.870925	0.939928		18	A	186	113	0.75002	0.835114		14	DPA1	190	116	0.853071	0.940011
17	DQB1	66	116	0.673348	0.761157		17	B	194	108	0.870585	0.939928		13	B	103	114	0.750057	0.835122		14	DPA1	72	116	0.853071	0.940011
17	DQB1	67	116	0.673348	0.761157		17	DQB1	130	116	0.870625	0.939928		18	B	178	113	0.750118	0.835155		14	DPA1	73	116	0.853071	0.940011
16	C	77	116	0.67351	0.761268		18	B	30	109	0.870666	0.939928		17	B	77	111.1	0.750153	0.835161		14	DPA1	96	116	0.853071	0.940011
16	C	80	116	0.67351	0.761268		18	B	97	107	0.870485	0.939928		17	DQA1	54	115	0.750322	0.835297		16	DRB1	9	116	0.853052	0.940011
18	DQA1	187	116	0.673556	0.761268		18	C	14	112	0.870681	0.939928		18	B	109	112.2	0.750336	0.835297		15	DRB1	12	115	0.853146	0.940013
18	DQA1	26	116	0.673556	0.761268		18	C	303	112	0.870681	0.939928		13	DQB1	203	116	0.750371	0.835302		15	DRB1	149	115	0.853146	0.940013
12	A	63	115	0.673675	0.761331		18	C	304	112.2	0.871007	0.939928		17	A	102	115	0.750534	0.835442		17	A	294	108	0.853176	0.940013
15	A	276	116	0.673693	0.761331		18	C	326	112.2	0.871157	0.939928		17	B	325	107	0.750558	0.835442		16	A	107	111	0.853258	0.940038
18	A	114	115	0.673673	0.761331		18	C	339	112.2	0.871157	0.939928		12	B	307	116	0.750615	0.835471		17	DQB1	126	107	0.853268	0.940038
18	DPA1	111	114	0.673982	0.761595		18	C	49	112	0.870681	0.939928		15	DPA1	66	108	0.750831	0.835678		13	B	282	116	0.853485	0.940114
18	DPA1	31	114	0.673982	0.761595		12	A	90	114	0.871735	0.940435		17	B	131	110	0.751156	0.836006		13	C	21	114	0.853509	0.940114
13	DPB1	72	114	0.674037	0.761596		12	B	167	107	0.871902	0.940435		14	DPA1	28	115	0.751338	0.836175		14	B	245	111	0.853424	0.940114
13	DPB1	91	114	0.674037	0.761596		12	B	245	113	0.871873	0.940435		18	A	99	116	0.751477	0.836262		15	B	80	115	0.853509	0.940114
18	C	21	115	0.674077	0.76161		13	B	65	116	0.871953	0.940435		18	DQA1	-16	116	0.751453	0.836262		17	A	66	111.1	0.85351	0.940114
12	C	285	116	0.6742	0.761688		13	B	66	116	0.871953	0.940435		17	B	171	112.1	0.751696	0.836471		17	C	91	115	0.853634	0.940213
18	B	-10	113	0.674185	0.761688		15	DQB1	28	116	0.871834	0.940435		14	C	177	115	0.751893	0.836637		15	B	4	116	0.853898	0.940427
17	A	297	112.1	0.674237	0.761698		15	DQB1	46	116	0.871834	0.940435		14	DRB1	32	116	0.751924	0.836637		17	B	245	107	0.853883	0.940427
15	DRB1	231	115	0.674578	0.762053		15	DQB1	47	116	0.871834	0.940435		17	A	79	114	0.752059	0.836637		16	C	97	109	0.85397	0.940468
18	A	62	110	0.674687	0.762145		15	DQB1	52	116	0.871834	0.940435		17	A	80	114	0.752059	0.836637		17	A	299	112	0.854124	0.940561
15	DQB1	74	116	0.67483	0.762275		16	A	297	107	0.87207	0.940523		17	A	81	114	0.752059	0.836637		17	A	334	112	0.854124	0.940561
16	DQB1	84	115	0.675037	0.762324		14	C	-9	115	0.872212	0.9406		17	A	82	114	0.752059	0.836637		18	A	161	108	0.854234	0.940645
16	DQB1	85	115	0.675037	0.762324		18	C	66	108	0.872199	0.9406		17	A	83	114	0.752059	0.836637		17	A	19	108	0.854367	0.940753
16	DQB1	89	115	0.675037	0.762324		18	B	171	107	0.872292	0.940648		14	B	99	108	0.752093	0.836641		15	A	76	112	0.854513	0.940875
16	DQB1	90	115	0.675037	0.762324		16	DRB1	58	114	0.872451	0.94071		15	DQB1	3	107	0.752219	0.836748		18	DQA1	207	108	0.854639	0.940976
17	B	4	107	0.67502	0.762324		17	B	65	116	0.872491	0.94071		16	A	171	116	0.752353	0.836824		13	A	144	113	0.85486	0.941165
17	DRB1	70	116	0.67502	0.762324		17	B	66	116	0.872491	0.94071		16	A	186	116	0.752353	0.836824		16	A	246	114	0.855032	0.941165
16	B	82	116	0.675117	0.762336		18	B	158	109	0.872432	0.94071		18	DPA1	28	113	0.752379	0.836824		16	C	14	116	0.855053	0.941165
16	B	83	116	0.675117	0.762336		16	B	103	107	0.872551	0.940736		12	DPA1	11	115	0.752527	0.836856		16	C	303	116	0.855053	0.941165
17	A	31	115	0.675157	0.762336		14	DQB1	116	115	0.872602	0.940754		12	DQB1	197	109	0.752525	0.836856		16	C	49	116	0.855053	0.941165
17	A	35	115	0.675157	0.762336		18	A	151	114	0.87265	0.940767		16	DQA1	187	115	0.75253	0.836856		17	B	113	110	0.854897	0.941165
14	B	282	116	0.675344	0.762516		18	DRB1	31	116	0.872688	0.94077		16	DQA1	26	115	0.75253	0.836856		18	C	-15	112.2	0.854959	0.941165
14	A	99	111	0.675559	0.762697		17	DQB1	86	116	0.872852	0.940909		14	DPB1	178	116	0.75291	0.837041		16	B	63	111	0.855135	0.941217
14	B	11	115	0.675557	0.762697		15	B	245	116	0.872922	0.940946		16	C	103	113	0.752845	0.837041		17	B	95	107	0.855535	0.941619
18	C	-9	115	0.675596	0.762707		14	C	114	114	0.872998	0.94099		16	C	173	113	0.752845	0.837041		16	A	184	116	0.855709	0.941767
16	DQB1	185	107	0.675755	0.762856		14	DRB1	86	107	0.873114	0.94105		18	A	97	108	0.752791	0.837041		16	B	171	114	0.855771	0.941767
15	B	12	115	0.675953	0.763049		18	B	143	111.1	0.87316	0.94105		18	B	-21	114	0.752899	0.837041		18	B	24	112.1	0.855773	0.941767
17	B	65	116	0.676038	0.763114		18	B	147	111.1	0.87316	0.94105		18	B	-23	114	0.752899	0.837041		14	B	65	114	0.855897	0.941837
14	A	12	108	0.676582	0.76345		16	A	107	115	0.873279	0.94114		18	DRB1	33	116	0.752878	0.837041		16	C	21	115	0.855907	0.941837
14	DPB1	65	115	0.67656	0.76345		18	C	14	111	0.873529	0.941295		17	C	77	114	0.753094	0.837178		17	C	9	111.1	0.855983	0.941845
16	C	295	115	0.676445	0.76345		18	C	303	111	0.873529	0.941295		17	C	80	114	0.753094	0.837178		18	A	95	116	0.855975	0.941845
17	DQB1	-10	116	0.676457	0.76345		18	C	49	111	0.873529	0.941295		14	A	163	113	0.753197	0.837259		18	B	11	112.1	0.856079	0.941912
18	DPA1	127	114	0.676583	0.76345		14	A	77	110	0.873707	0.941297		18	A	283	111.1	0.753494	0.837554		12	B	69	107	0.856143	0.941941
18	DPA1	160	114	0.676583	0.76345		15	DPA1	28	113	0.873617	0.941297		17	B	45	114	0.753546	0.837578		12	C	95	108	0.856175	0.941941
18	DPA1	228	114	0.676583	0.76345		18	A	297	107	0.873581	0.941297		18	C	163	115	0.753578	0.837581		12	B	245	114	0.856463	0.942106
18	DPA1	50	114	0.676583	0.76345		18	C	156	115	0.873651	0.941297		14	A	144	115	0.753928	0.837877		15	A	-15	115	0.856396	0.942106
18	DPA1	83	114	0.676583	0.76345		18	DQB1	-10	107	0.873686	0.941297		17	DQB1	-17	116	0.753885	0.837877		16	A	12	109	0.856431	0.942106
16	A	109	112.1	0.676641	0.763486		18	A	-11	116	0.873832	0.941393		18	DPA1	28	114	0.753937	0.837877		16	A	127	108	0.856429	0.942106
18	DPB1	69	116	0.676705	0.763526		17	B	67	116	0.873933	0.941463		14	C	21	111	0.754263	0.838172		12	C	194	109	0.856691	0.942128
12	C	116	116	0.677056	0.763735		13	DPB1	35	115	0.874093	0.941597		18	A	105	113	0.754239	0.838172		15	B	145	115	0.856665	0.942128
16	A	184	112	0.676952	0.763735		15	A	282	116	0.874259	0.9417		18	DPB1	36	115	0.754298	0.838177		17	DQA1	175	107	0.856666	0.942128
16	B	239	111	0.677383	0.763735		15	A	311	116	0.874259	0.9417		16	A	63	113	0.754358	0.83821		18	DPB1	85	116	0.856684	0.942128
16	B	253	111	0.677383	0.763735		18	A	255	111	0.874402	0.94174		12	C	194	116	0.754686	0.838303		18	DPB1	86	116	0.856684	0.942128
16	B	267	111	0.677383	0.763735		18	A	268	111	0.874402	0.94174		12	C	261	116	0.754686	0.838303		18	DPB1	87	116	0.856684	0.942128
16	B	268	111	0.677383	0.763735		18	B	103	107	0.8744	0.94174		12	C	273	116	0.754686	0.838303		16	DRB1	86	116	0.856783	0.942191
16	B	270	111	0.677383	0.763735		15	DQB1	140	115	0.874769	0.942056		12	C	305	116	0.754686	0.838303		12	C	73	109	0.85687	0.942196
16	B	275	111	0.677383	0.763735		18	A	253	116	0.874823	0.942056		12	C	307	116	0.754686	0.838303		14	A	102	113	0.856869	0.942196
16	B	295	111	0.677383	0.763735		18	DPB1	170	112.1	0.874837	0.942056		12	C	326	116	0.754686	0.838303		15	DPA1	66	112	0.857023	0.942196
16	B	296	111	0.677383	0.763735		18	DPB1	96	112.1	0.874837	0.942056		12	C	339	116	0.754686	0.838303		16	A	12	115	0.857031	0.942196
16	B	298	111	0.677383	0.763735		17	C	35	115	0.874907	0.942093		13	DRB1	85	114	0.754545	0.838303		16	C	103	107	0.85699	0.942196
16	B	299	111	0.677383	0.763735		15	A	163	107	0.874997	0.942113		18	B	113	112	0.754732	0.838319		16	C	173	107	0.85699	0.942196
16	B	300	111	0.677383	0.763735		16	B	171	113	0.874975	0.942113		12	A	255	114	0.755078	0.83849		18	B	95	115	0.856965	0.942196
16	B	90	111	0.677383	0.763735		18	C	21	108	0.875035	0.942117		12	A	268	114	0.755078	0.83849		14	B	-8	113	0.85724	0.942197
17	A	99	109	0.676967	0.763735		15	A	321	114	0.875152	0.942178		12	A	31	114	0.755078	0.83849		15	C	97	112	0.8572	0.942197
17	B	158	116	0.67722	0.763735		17	DPA1	127	111	0.875305	0.942178		12	A	35	114	0.755078	0.83849		16	A	19	113	0.857091	0.942197
17	DQA1	40	115	0.677173	0.763735		17	DPA1	160	111	0.875305	0.942178		12	B	63	109	0.75513	0.83849		16	B	152	116	0.85723	0.942197
17	DQA1	51	115	0.677173	0.763735		17	DPA1	228	111	0.875305	0.942178		17	C	113	110	0.754941	0.83849		16	DRB1	10	114	0.857201	0.942197
17	B	76	107	0.677441	0.76377		17	DPA1	50	111	0.875305	0.942178		18	DQB1	220	114	0.755123	0.83849		18	DQB1	86	113	0.857238	0.942197
17	C	90	114	0.67752	0.763828		17	DPA1	83	111	0.875305	0.942178		18	DQB1	221	114	0.755123	0.83849		18	C	163	109	0.857328	0.942255
13	A	43	114	0.677867	0.764188		16	A	73	107	0.875378	0.942219		17	DRB1	58	108	0.755235	0.838573		14	C	184	111	0.857483	0.942311
14	A	43	116	0.677905	0.7642		17	DQB1	126	115	0.875473	0.942282		13	C	156	116	0.755284	0.838594		18	DQA1	187	108	0.857479	0.942311
15	C	184	115	0.678175	0.764412		16	C	11	114	0.875849	0.942521		14	A	299	109	0.755481	0.838779		18	DQA1	26	108	0.857479	0.942311
17	A	282	116	0.678167	0.764412		18	B	325	113	0.87584	0.942521		14	DQB1	167	115	0.755612	0.838889		15	A	-20	115	0.857657	0.94235
17	A	311	116	0.678167	0.764412		18	C	152	115	0.875748	0.942521		13	DPB1	65	107	0.755678	0.838928		15	A	310	115	0.857657	0.94235
14	B	76	107	0.678328	0.764553		18	DRB1	166	110	0.875872	0.942521		12	DPA1	11	113	0.755781	0.83901		15	A	314	115	0.857657	0.94235
14	C	261	116	0.678611	0.764679		18	DRB1	40	110	0.875872	0.942521		16	DPB1	33	116	0.755985	0.839191		18	A	283	113	0.857614	0.94235
14	C	273	116	0.678611	0.764679		12	DPB1	76	116	0.876064	0.94269		18	C	295	115	0.756005	0.839191		18	DQB1	75	110	0.857783	0.942451
14	C	305	116	0.678611	0.764679		13	B	143	115	0.876445	0.942835		16	A	114	114	0.756086	0.839246		12	B	99	113	0.857856	0.942455
14	C	307	116	0.678611	0.764679		13	B	147	115	0.876445	0.942835		13	A	107	107	0.756214	0.839337		15	B	81	113	0.857837	0.942455
16	A	-15	114	0.67859	0.764679		14	DPB1	56	107	0.87644	0.942835		14	B	66	114	0.756229	0.839337		17	DPB1	8	109	0.857995	0.942569
17	B	-21	116	0.678632	0.764679		16	A	17	112.1	0.876313	0.942835		12	DQA1	187	116	0.756332	0.839352		15	A	282	112	0.858323	0.942731
17	B	-23	116	0.678632	0.764679		17	DRB1	58	111.1	0.876396	0.942835		12	DQA1	26	116	0.756332	0.839352		15	A	311	112	0.858323	0.942731
16	A	95	107	0.67866	0.76468		18	DQA1	40	116	0.876446	0.942835		16	DRB1	180	115	0.756334	0.839352		15	C	99	116	0.85835	0.942731
14	B	199	107	0.678771	0.764708		18	DQA1	51	116	0.876446	0.942835		13	DQB1	75	116	0.756525	0.839529		17	DQB1	-27	116	0.858256	0.942731
14	C	14	116	0.678849	0.764708		13	A	255	116	0.876725	0.942963		18	C	248	112.1	0.756857	0.839829		17	DQB1	-9	116	0.858256	0.942731
14	C	303	116	0.678849	0.764708		13	A	268	116	0.876725	0.942963		18	C	6	112.1	0.756857	0.839829		18	C	295	107	0.858332	0.942731
14	C	49	116	0.678849	0.764708		16	DRB1	14	115	0.876743	0.942963		14	C	211	107	0.757197	0.839955		16	DRB1	77	116	0.858569	0.942933
16	A	255	111	0.678878	0.764708		16	DRB1	25	115	0.876743	0.942963		15	C	95	107	0.757367	0.839955		13	C	219	114	0.858921	0.943228
16	A	268	111	0.678878	0.764708		18	A	12	115	0.876705	0.942963		15	DPB1	65	116	0.757014	0.839955		14	C	193	116	0.858894	0.943228
17	A	149	116	0.678751	0.764708		16	C	94	116	0.876847	0.943037		16	C	184	113	0.757362	0.839955		17	A	74	114	0.858942	0.943228
16	B	76	112	0.678992	0.764776		13	DPB1	205	115	0.877186	0.943274		16	C	285	113	0.757362	0.839955		16	B	-11	110	0.859238	0.943267
16	C	21	116	0.678986	0.764776		17	B	-10	110	0.877209	0.943274		16	DPA1	111	116	0.757267	0.839955		17	A	-15	112	0.859099	0.943267
17	A	283	112	0.679116	0.764859		17	DPA1	111	112.1	0.877189	0.943274		16	DPA1	31	116	0.757267	0.839955		17	A	105	107	0.859255	0.943267
17	B	63	115	0.679122	0.764859		17	DPA1	31	112.1	0.877189	0.943274		17	DQA1	107	116	0.75732	0.839955		17	A	142	112	0.859147	0.943267
14	B	81	113	0.679259	0.764983		13	B	199	116	0.877325	0.943312		17	DQA1	156	116	0.75732	0.839955		17	A	145	112	0.859147	0.943267
16	B	177	113	0.679426	0.76511		17	B	167	107	0.877286	0.943312		17	DQA1	161	116	0.75732	0.839955		17	B	11	113	0.859067	0.943267
16	B	180	113	0.679426	0.76511		17	DQB1	126	116	0.877351	0.943312		17	DQA1	163	116	0.75732	0.839955		18	B	41	111.1	0.859166	0.943267
16	B	194	107	0.679658	0.76534		14	A	73	116	0.877611	0.943487		17	DQA1	75	116	0.75732	0.839955		18	C	184	114	0.859198	0.943267
12	A	65	114	0.67971	0.765367		18	A	253	111	0.877656	0.943487		18	C	114	114	0.757311	0.839955		16	DQB1	130	110	0.859416	0.943405
17	DQB1	-5	116	0.679805	0.765444		18	DPB1	55	113	0.877655	0.943487		17	B	131	113	0.757577	0.840153		15	A	127	116	0.859451	0.943406
15	DRB1	73	116	0.680024	0.765659		18	DQB1	182	115	0.877551	0.943487		15	B	245	113	0.757689	0.840243		14	B	30	109	0.859584	0.943513
17	DPB1	76	107	0.680221	0.76585		12	DRB1	14	116	0.877824	0.943551		14	B	-10	115	0.757725	0.840249		16	C	99	107	0.859701	0.943604
14	DQB1	197	116	0.680392	0.766012		12	DRB1	25	116	0.877824	0.943551		16	A	107	112	0.758142	0.840678		13	A	109	116	0.859874	0.943718
17	DPB1	57	107	0.680465	0.766063		13	B	325	115	0.877857	0.943551		14	DRB1	166	116	0.75839	0.840715		15	B	245	107	0.859853	0.943718
16	A	56	115	0.680515	0.766088		18	DQA1	-16	114	0.87778	0.943551		16	A	253	116	0.758283	0.840715		12	B	82	116	0.860031	0.943814
18	B	109	112	0.68061	0.766164		12	A	127	114	0.878096	0.943578		17	DPA1	18	107	0.758362	0.840715		12	B	83	116	0.860031	0.943814
16	C	91	114	0.680731	0.766221		14	A	79	111	0.878237	0.943578		17	DPA1	190	107	0.758362	0.840715		17	A	74	110	0.860119	0.943834
18	DRB1	104	114	0.680743	0.766221		14	A	80	111	0.878237	0.943578		17	DPA1	72	107	0.758362	0.840715		17	C	219	114	0.860119	0.943834
18	DRB1	98	114	0.680743	0.766221		14	A	81	111	0.878237	0.943578		17	DPA1	73	107	0.758362	0.840715		15	C	152	112	0.860169	0.94385
17	DPB1	11	116	0.680911	0.766379		14	A	82	111	0.878237	0.943578		17	DPA1	96	107	0.758362	0.840715		18	DPB1	194	107	0.86023	0.94388
13	C	211	114	0.681183	0.766654		14	A	83	111	0.878237	0.943578		18	C	-15	111.1	0.758529	0.840835		16	A	245	109	0.860373	0.94396
15	DPB1	8	116	0.681239	0.766686		18	A	-20	112.2	0.878033	0.943578		15	A	76	107	0.75861	0.840891		18	DQB1	87	115	0.860373	0.94396
13	A	282	107	0.681402	0.766732		18	A	245	112.2	0.87817	0.943578		13	DPB1	72	110	0.758777	0.840906		18	DQB1	135	115	0.860613	0.944185
13	A	311	107	0.681402	0.766732		18	A	334	112	0.877945	0.943578		13	DPB1	91	110	0.758777	0.840906		18	A	299	112	0.860761	0.944233
18	A	144	116	0.681374	0.766732		18	B	199	110	0.878235	0.943578		15	C	21	107	0.758747	0.840906		18	A	334	112	0.860761	0.944233
18	A	44	115	0.681418	0.766732		13	DPB1	55	115	0.878832	0.944179		18	A	298	107	0.758718	0.840906		18	C	-15	107	0.860735	0.944233
18	A	67	115	0.681418	0.766732		15	DPB1	9	116	0.878919	0.944219		18	A	307	107	0.758718	0.840906		13	C	152	114	0.861216	0.944694
12	B	325	116	0.681659	0.766918		16	DRB1	149	116	0.87894	0.944219		16	C	24	116	0.75881	0.840909		16	A	-15	116	0.861292	0.94474
17	C	261	114	0.681748	0.766918		12	C	-18	113	0.879657	0.944245		13	A	288	108	0.759007	0.841031		18	DRB1	140	107	0.861332	0.944745
17	C	273	114	0.681748	0.766918		12	C	-5	113	0.879657	0.944245		17	DPB1	33	113	0.759135	0.841031		18	DPB1	9	112	0.861459	0.944846
17	C	305	114	0.681748	0.766918		12	C	143	113	0.879657	0.944245		17	DQB1	28	115	0.759107	0.841031		13	A	283	109	0.861724	0.945009
17	C	307	114	0.681748	0.766918		12	C	170	113	0.879657	0.944245		17	DQB1	46	115	0.759107	0.841031		16	A	171	113	0.861747	0.945009
17	DQB1	-6	116	0.681638	0.766918		12	C	270	113	0.879657	0.944245		17	DQB1	47	115	0.759107	0.841031		16	A	186	113	0.861747	0.945009
13	A	171	107	0.681814	0.766949		12	C	284	113	0.879657	0.944245		17	DQB1	52	115	0.759107	0.841031		16	B	99	112	0.861685	0.945009
14	A	283	116	0.681879	0.766949		12	C	289	113	0.879657	0.944245		18	A	288	107	0.759011	0.841031		18	C	285	111	0.861819	0.945051
14	B	178	115	0.681885	0.766949		12	C	291	113	0.879657	0.944245		16	DQB1	140	115	0.759269	0.841146		15	DQB1	-17	116	0.861946	0.945151
18	C	21	113	0.681831	0.766949		12	C	308	113	0.879657	0.944245		16	DPB1	76	115	0.759363	0.841182		12	A	43	108	0.862188	0.945234
17	DPB1	72	107	0.682149	0.767184		12	C	309	113	0.879657	0.944245		18	A	102	112.1	0.759363	0.841182		12	A	77	114	0.86226	0.945234
17	DPB1	91	107	0.682149	0.767184		13	C	14	110	0.87939	0.944245		12	C	95	107	0.759712	0.841283		12	B	103	108	0.862369	0.945234
13	C	90	115	0.682223	0.767236		13	C	303	110	0.87939	0.944245		13	B	239	116	0.759884	0.841283		14	B	131	114	0.862328	0.945234
17	C	11	107	0.682568	0.767548		13	C	49	110	0.87939	0.944245		13	B	253	116	0.759884	0.841283		14	DRB1	38	114	0.862251	0.945234
17	DRB1	14	115	0.682583	0.767548		15	B	307	113	0.879139	0.944245		13	B	267	116	0.759884	0.841283		15	A	-22	111	0.862306	0.945234
17	DRB1	25	115	0.682583	0.767548		15	DPB1	33	116	0.879382	0.944245		13	B	268	116	0.759884	0.841283		15	A	288	111	0.862306	0.945234
13	DQB1	197	116	0.683079	0.768043		16	A	298	114	0.879217	0.944245		13	B	270	116	0.759884	0.841283		15	B	4	112	0.862358	0.945234
16	DPB1	178	109	0.683063	0.768043		16	A	307	114	0.879217	0.944245		13	B	275	116	0.759884	0.841283		15	DQA1	130	115	0.862353	0.945234
14	A	149	116	0.683163	0.768107		18	A	142	114	0.879674	0.944245		13	B	295	116	0.759884	0.841283		15	DQA1	41	115	0.862353	0.945234
16	C	90	116	0.683265	0.768191		18	A	145	114	0.879674	0.944245		13	B	296	116	0.759884	0.841283		18	C	295	114	0.862633	0.945485
14	B	80	116	0.683346	0.768251		18	A	90	116	0.879551	0.944245		13	B	298	116	0.759884	0.841283		16	B	109	112	0.86288	0.945718
17	DQA1	69	115	0.683474	0.768363		12	B	94	115	0.879764	0.944254		13	B	299	116	0.759884	0.841283		17	DQB1	140	107	0.862995	0.945767
18	DPB1	11	116	0.683757	0.768651		13	C	11	114	0.879775	0.944254		13	B	300	116	0.759884	0.841283		17	DQB1	182	107	0.862995	0.945767
18	A	186	107	0.683862	0.768738		15	DRB1	58	115	0.87984	0.944254		13	B	90	116	0.759884	0.841283		13	A	102	113	0.863076	0.945818
12	DRB1	33	107	0.683927	0.768762		18	B	103	116	0.87986	0.944254		18	DPB1	35	109	0.759543	0.841283		18	C	9	114	0.863127	0.945835
18	A	56	116	0.683939	0.768762		18	B	245	112.1	0.879853	0.944254		13	DQA1	11	116	0.760852	0.84171		14	A	297	113	0.863271	0.945894
14	A	31	108	0.684027	0.768799		13	A	73	107	0.880052	0.944282		13	DQA1	18	116	0.760852	0.84171		17	A	107	110	0.863256	0.945894
14	A	35	108	0.684027	0.768799		13	DPB1	215	115	0.880002	0.944282		13	DQA1	45	116	0.760852	0.84171		18	B	-11	111	0.863285	0.945894
13	A	171	109	0.684111	0.768862		14	DPB1	8	107	0.87995	0.944282		13	DQA1	48	116	0.760852	0.84171		16	A	184	109	0.863454	0.946013
17	DPB1	215	113	0.684142	0.768866		15	C	-15	111	0.879974	0.944282		13	DQA1	55	116	0.760852	0.84171		18	DQB1	203	113	0.863463	0.946013
13	C	193	116	0.684245	0.768951		16	B	77	115	0.880064	0.944282		13	DQA1	61	116	0.760852	0.84171		14	C	99	116	0.863536	0.946055
17	A	19	109	0.684339	0.769		18	A	17	110	0.880124	0.944308		13	DQA1	64	116	0.760852	0.84171		15	DPB1	56	108	0.863585	0.946071
18	B	4	112.1	0.684344	0.769		18	B	81	112.1	0.880208	0.944361		13	DQA1	66	116	0.760852	0.84171		12	C	285	114	0.863678	0.946133
17	B	163	115	0.684437	0.769073		13	C	16	107	0.880311	0.944374		13	DQA1	80	116	0.760852	0.84171		17	B	11	116	0.863735	0.946158
15	B	143	107	0.684702	0.769309		13	C	211	107	0.880311	0.944374		15	A	163	113	0.760556	0.84171		18	DQB1	-10	107	0.863789	0.946179
15	B	147	107	0.684702	0.769309		14	A	17	108	0.880327	0.944374		15	B	11	115	0.760406	0.84171		18	DRB1	71	115	0.863852	0.94621
13	A	56	115	0.684731	0.769311		15	DQB1	66	115	0.880426	0.944404		15	DQB1	126	115	0.760669	0.84171		14	A	43	114	0.86405	0.946388
12	DRB1	16	115	0.685236	0.769847		15	DQB1	67	115	0.880426	0.944404		16	A	163	116	0.760602	0.84171		12	C	295	109	0.86421	0.946449
18	B	97	108	0.685326	0.769917		13	B	109	114	0.880892	0.944638		16	A	95	108	0.760687	0.84171		12	DQB1	197	114	0.864412	0.946449
13	DRB1	31	116	0.685649	0.770249		13	B	162	114	0.880892	0.944638		16	C	114	114	0.760591	0.84171		12	DQB1	3	114	0.864412	0.946449
18	B	282	114	0.685689	0.770263		13	B	166	114	0.880892	0.944638		18	C	103	112.2	0.760341	0.84171		14	A	17	109	0.86431	0.946449
12	B	95	116	0.685831	0.770392		14	B	194	116	0.880735	0.944638		18	C	173	112.2	0.760341	0.84171		14	DQA1	207	115	0.864391	0.946449
17	A	56	116	0.686164	0.770724		14	DQB1	126	115	0.88084	0.944638		18	DQA1	40	107	0.760665	0.84171		15	B	66	110	0.864419	0.946449
18	C	-9	114	0.686182	0.770724		17	A	105	114	0.880865	0.944638		18	DQA1	51	107	0.760665	0.84171		16	A	245	116	0.864391	0.946449
16	C	99	116	0.686527	0.771081		18	A	107	112	0.880704	0.944638		17	DQB1	75	107	0.761204	0.842065		16	DQB1	-5	107	0.864403	0.946449
15	DPB1	215	116	0.687226	0.771834		14	A	56	115	0.881109	0.944794		17	B	103	114	0.761382	0.842228		17	A	12	115	0.864393	0.946449
16	DPB1	11	107	0.68732	0.771908		14	DQB1	-10	115	0.881074	0.944794		13	B	282	115	0.762238	0.842532		16	B	163	110	0.864511	0.946512
12	C	177	115	0.687424	0.771939		18	C	193	112	0.881227	0.944854		14	B	-11	107	0.762232	0.842532		14	A	65	111	0.864579	0.946548
17	DRB1	31	115	0.687379	0.771939		18	C	194	111.1	0.881378	0.944854		14	DRB1	149	116	0.76192	0.842532		18	DRB1	166	112.2	0.864668	0.94657
18	A	283	111.1	0.68743	0.771939		18	C	261	111.1	0.881378	0.944854		16	B	109	111	0.762217	0.842532		18	DRB1	40	112.2	0.864668	0.94657
14	DPB1	9	115	0.687474	0.771957		18	C	273	111.1	0.881378	0.944854		16	B	30	112	0.762301	0.842532		15	A	184	107	0.864717	0.946584
14	A	152	116	0.687537	0.771996		18	C	305	111.1	0.881378	0.944854		16	C	138	115	0.76215	0.842532		13	B	131	114	0.864868	0.946673
14	A	63	115	0.687877	0.772347		18	C	307	111.1	0.881378	0.944854		16	C	147	113	0.762287	0.842532		16	A	171	108	0.864902	0.946673
12	A	56	115	0.68796	0.772409		17	A	-2	115	0.881716	0.945178		16	C	253	113	0.762287	0.842532		16	A	186	108	0.864902	0.946673
15	DQB1	3	112	0.688068	0.772499		12	DPB1	205	115	0.881758	0.945185		16	C	267	113	0.762287	0.842532		18	B	77	110	0.865049	0.946796
18	B	177	108	0.688195	0.77258		17	A	56	108	0.882036	0.945445		16	C	306	113	0.762287	0.842532		16	A	102	107	0.865161	0.94688
18	B	180	108	0.688195	0.77258		13	A	246	116	0.882527	0.945888		16	C	35	115	0.76215	0.842532		18	A	95	110	0.865239	0.946927
12	A	334	114	0.688533	0.772928		14	C	14	114	0.882626	0.945888		16	DPB1	72	109	0.762178	0.842532		14	A	105	108	0.865552	0.947232
17	DRB1	70	115	0.688581	0.772951		14	C	303	114	0.882626	0.945888		16	DPB1	91	109	0.762178	0.842532		16	B	245	110	0.86561	0.947257
13	A	73	115	0.688669	0.772988		14	C	49	114	0.882626	0.945888		16	DRB1	71	115	0.762048	0.842532		15	B	32	107	0.865785	0.947372
17	B	109	110	0.688654	0.772988		17	DRB1	38	112.1	0.882627	0.945888		17	A	297	110	0.761794	0.842532		18	A	102	108	0.865776	0.947372
18	B	178	115	0.688908	0.773162		18	B	-21	110	0.882788	0.945893		17	C	-5	112.1	0.762158	0.842532		16	B	65	110	0.865931	0.947494
18	C	194	115	0.688905	0.773162		18	B	-23	110	0.882788	0.945893		18	A	116	111.1	0.762071	0.842532		15	B	9	111	0.866184	0.947732
18	DRB1	70	116	0.688904	0.773162		18	DQB1	-21	107	0.88281	0.945893		18	B	99	113	0.761833	0.842532		15	B	80	116	0.866293	0.947775
17	DPB1	178	107	0.689052	0.773293		18	DQB1	-4	107	0.88281	0.945893		18	C	-17	114	0.762163	0.842532		18	DQB1	37	115	0.866279	0.947775
14	A	19	107	0.689433	0.773689		18	DQB1	-6	107	0.88281	0.945893		18	DPB1	69	115	0.76175	0.842532		13	A	17	108	0.866349	0.947799
18	B	32	112.2	0.689687	0.773943		17	B	325	110	0.882916	0.945969		18	DQB1	3	112.2	0.762053	0.842532		16	C	113	115	0.866409	0.947825
18	C	90	114	0.689941	0.774197		15	DQB1	37	116	0.883022	0.946044		16	A	99	112	0.762386	0.842592		18	DPB1	178	113	0.866486	0.947872
15	C	-5	112	0.690171	0.774423		12	DPB1	57	116	0.8831	0.94609		12	A	116	115	0.762488	0.84267		12	B	81	115	0.866916	0.947884
16	A	127	110	0.690461	0.774717		18	B	171	113	0.883147	0.946102		16	A	253	114	0.762518	0.84267		13	A	299	109	0.866686	0.947884
17	C	116	114	0.69078	0.775044		14	DQB1	86	116	0.883205	0.946126		13	DQB1	135	116	0.762643	0.842758		13	A	334	109	0.866686	0.947884
15	C	295	115	0.69085	0.775091		13	DPB1	178	113	0.883275	0.946163		17	C	21	108	0.762659	0.842758		16	A	142	111	0.866713	0.947884
18	B	41	116	0.69094	0.775161		13	A	-20	110	0.88334	0.946194		14	DRB1	11	116	0.762729	0.842801		16	A	145	111	0.866713	0.947884
16	B	145	112	0.691243	0.775471		12	A	166	107	0.88349	0.946214		13	DPB1	76	115	0.762983	0.842987		16	DRB1	74	115	0.866895	0.947884
18	C	66	108	0.69131	0.775515		12	A	167	107	0.88349	0.946214		14	C	177	107	0.76302	0.842987		17	A	150	116	0.866831	0.947884
17	DPB1	57	113	0.691379	0.77553		14	DRB1	166	115	0.883501	0.946214		18	DRB1	14	115	0.763012	0.842987		17	A	158	116	0.866831	0.947884
18	A	12	110	0.69138	0.77553		14	DRB1	40	115	0.883501	0.946214		18	DRB1	25	115	0.763012	0.842987		17	A	44	116	0.866831	0.947884
12	A	171	108	0.691676	0.775831		18	B	199	108	0.883582	0.946263		16	C	156	116	0.763075	0.843014		17	A	67	116	0.866831	0.947884
17	B	152	116	0.691729	0.775859		14	C	99	115	0.883731	0.946384		14	B	113	113	0.763358	0.843293		18	DQA1	69	113	0.866611	0.947884
16	B	-16	116	0.691764	0.775867		14	DQB1	14	115	0.883879	0.946505		17	DQB1	-17	114	0.763446	0.843356		18	DQB1	9	115	0.866867	0.947884
17	C	163	115	0.691951	0.776045		13	B	114	110	0.884358	0.946652		17	DRB1	12	107	0.763571	0.84346		13	A	-20	115	0.867235	0.947966
15	B	325	115	0.692086	0.776166		13	B	171	115	0.884422	0.946652		12	B	4	116	0.763605	0.843464		13	A	310	115	0.867235	0.947966
16	DPB1	57	107	0.69238	0.776465		14	A	17	114	0.88411	0.946652		15	B	178	116	0.763994	0.843859		13	A	314	115	0.867235	0.947966
18	DRB1	78	115	0.692415	0.776472		16	C	152	113	0.88421	0.946652		15	C	-17	110	0.764046	0.843882		15	C	35	107	0.867183	0.947966
16	DQB1	26	115	0.692648	0.776702		17	A	107	115	0.884206	0.946652		12	A	114	115	0.764235	0.844054		17	A	161	115	0.86703	0.947966
13	A	-15	107	0.692743	0.776778		17	A	79	116	0.884479	0.946652		12	A	298	116	0.764355	0.844054		18	A	102	115	0.86713	0.947966
18	DPB1	9	115	0.692954	0.776983		17	A	80	116	0.884479	0.946652		12	A	307	116	0.764355	0.844054		18	C	-9	115	0.867106	0.947966
14	DPB1	36	114	0.693001	0.776988		17	A	81	116	0.884479	0.946652		14	A	63	116	0.764328	0.844054		18	C	156	115	0.86728	0.947976
17	DQB1	126	114	0.693014	0.776988		17	A	82	116	0.884479	0.946652		18	A	253	115	0.764352	0.844054		16	A	193	116	0.867519	0.948047
14	DPB1	215	115	0.69335	0.777302		17	A	83	116	0.884479	0.946652		14	DQB1	75	115	0.764574	0.844262		16	A	194	116	0.867519	0.948047
17	DQB1	56	115	0.693349	0.777302		17	B	114	114	0.884357	0.946652		16	A	-11	108	0.764615	0.844273		16	A	207	116	0.867519	0.948047
16	A	-11	116	0.693401	0.777323		18	A	298	116	0.88436	0.946652		17	A	171	109	0.764715	0.844287		17	A	73	116	0.867519	0.948047
17	A	298	116	0.693452	0.777323		18	A	307	116	0.88436	0.946652		17	A	186	109	0.764715	0.844287		17	A	97	114	0.867459	0.948047
17	A	307	116	0.693452	0.777323		15	B	113	112	0.884615	0.946731		18	B	12	112.1	0.764719	0.844287		12	DPB1	194	116	0.867586	0.948054
17	C	1	114	0.693571	0.777424		16	DRB1	58	116	0.884624	0.946731		14	A	17	116	0.765289	0.844416		18	C	295	115	0.867595	0.948054
15	A	66	112	0.693681	0.777516		16	A	43	115	0.884796	0.946877		14	B	239	109	0.765298	0.844416		13	DPB1	9	114	0.867646	0.948069
13	DRB1	120	116	0.693722	0.777531		14	B	113	113	0.884883	0.946894		14	B	253	109	0.765298	0.844416		17	A	163	116	0.867748	0.948069
12	B	131	115	0.693759	0.777541		18	DPB1	11	112	0.884852	0.946894		14	B	267	109	0.765298	0.844416		18	A	166	112	0.867748	0.948069
14	DPA1	28	114	0.693791	0.777546		12	DPB1	11	115	0.885035	0.947001		14	B	268	109	0.765298	0.844416		18	A	167	112	0.867748	0.948069
15	A	56	115	0.693927	0.777667		13	A	-11	116	0.885063	0.947001		14	B	270	109	0.765298	0.844416		16	C	90	114	0.86787	0.948125
12	B	307	115	0.693957	0.777669		15	DQB1	74	116	0.885147	0.947001		14	B	275	109	0.765298	0.844416		18	DQB1	-10	115	0.867863	0.948125
15	B	114	115	0.694034	0.777694		16	A	255	112	0.885161	0.947001		14	B	295	109	0.765298	0.844416		13	B	305	115	0.867943	0.948167
15	C	16	116	0.694017	0.777694		16	A	268	112	0.885161	0.947001		14	B	296	109	0.765298	0.844416		13	DRB1	112	115	0.868134	0.948338
15	DRB1	166	114	0.69432	0.777951		14	DQB1	87	115	0.885239	0.947046		14	B	298	109	0.765298	0.844416		12	C	-17	114	0.868204	0.948376
18	A	246	108	0.694317	0.777951		12	B	109	109	0.885525	0.947085		14	B	299	109	0.765298	0.844416		16	B	52	113	0.868315	0.948383
18	A	150	115	0.694461	0.778047		12	B	162	109	0.885525	0.947085		14	B	300	109	0.765298	0.844416		16	DQB1	-17	115	0.868269	0.948383
18	A	158	115	0.694461	0.778047		12	B	166	109	0.885525	0.947085		14	B	90	109	0.765298	0.844416		16	DQB1	23	113	0.868315	0.948383
18	B	199	114	0.694533	0.778095		16	DPA1	111	108	0.885462	0.947085		16	DQB1	135	115	0.765031	0.844416		18	A	109	116	0.868403	0.948441
17	C	152	114	0.694623	0.778166		16	DPA1	31	108	0.885462	0.947085		18	A	294	116	0.764927	0.844416		18	B	24	111.1	0.868535	0.948546
15	A	186	116	0.694706	0.778227		17	A	77	115	0.885476	0.947085		17	A	63	111	0.765416	0.844512		18	C	90	108	0.86863	0.948612
15	B	307	110	0.695019	0.778546		18	A	276	110	0.885447	0.947085		17	B	158	116	0.765918	0.845032		15	B	46	109	0.868735	0.948689
13	A	73	110	0.695128	0.778606		16	B	95	116	0.885627	0.947157		14	C	16	107	0.766026	0.845117		12	C	14	109	0.868906	0.948761
15	C	285	115	0.695114	0.778606		16	B	97	114	0.885685	0.947181		18	B	81	112.1	0.766121	0.845188		12	C	303	109	0.868906	0.948761
15	DRB1	57	116	0.69517	0.778622		12	A	109	108	0.885775	0.947186		16	A	193	108	0.766331	0.845318		12	C	49	109	0.868906	0.948761
18	B	67	114	0.695474	0.778931		16	C	248	107	0.885833	0.947186		16	A	194	108	0.766331	0.845318		18	A	297	108	0.869031	0.94886
18	B	11	116	0.696106	0.779607		16	C	6	107	0.885833	0.947186		16	A	207	108	0.766331	0.845318		12	A	107	116	0.869214	0.949021
17	A	245	116	0.696305	0.779799		18	C	295	111.1	0.885753	0.947186		16	C	73	116	0.76662	0.845602		15	C	97	107	0.869501	0.949253
13	B	163	115	0.696466	0.779928		12	B	163	114	0.886179	0.947454		16	A	95	113	0.766668	0.845622		17	DQA1	107	115	0.869636	0.949253
17	A	246	115	0.696477	0.779928		12	B	99	113	0.886226	0.947454		17	A	127	111.1	0.767012	0.845967		17	DQA1	156	115	0.869636	0.949253
14	DPB1	55	107	0.696569	0.780001		15	B	-8	112	0.886217	0.947454		18	DRB1	189	107	0.767211	0.846152		17	DQA1	161	115	0.869636	0.949253
16	C	248	114	0.696692	0.780075		15	DQB1	56	115	0.886167	0.947454		15	DPB1	35	116	0.767284	0.846199		17	DQA1	163	115	0.869636	0.949253
16	C	6	114	0.696692	0.780075		16	A	171	114	0.88638	0.947512		13	B	76	107	0.767451	0.846315		17	DQA1	75	115	0.869636	0.949253
14	C	1	115	0.696845	0.780153		16	C	138	110	0.886387	0.947512		17	DQB1	3	114	0.767423	0.846315		12	DQB1	-17	115	0.869753	0.949253
18	B	177	116	0.696823	0.780153		17	A	-11	115	0.886352	0.947512		16	DPA1	127	116	0.767688	0.846372		17	A	107	113	0.869721	0.949253
18	B	180	116	0.696823	0.780153		12	DPB1	33	115	0.886514	0.94761		16	DPA1	160	116	0.767688	0.846372		17	DQB1	-10	107	0.869721	0.949253
13	A	109	115	0.696938	0.780225		12	DQA1	187	115	0.886955	0.947684		16	DPA1	228	116	0.767688	0.846372		18	B	99	111.1	0.869776	0.949253
15	B	211	115	0.697172	0.780368		12	DQA1	26	115	0.886955	0.947684		16	DPA1	50	116	0.767688	0.846372		14	DPB1	170	107	0.869965	0.949345
18	C	16	109	0.697177	0.780368		16	A	95	112.1	0.886896	0.947684		16	DPA1	83	116	0.767688	0.846372		14	DPB1	96	107	0.869965	0.949345
18	C	326	112	0.697137	0.780368		16	C	113	113	0.886975	0.947684		17	DPB1	35	116	0.767666	0.846372		15	C	73	116	0.869947	0.949345
18	C	339	112	0.697137	0.780368		16	DPA1	127	115	0.886968	0.947684		12	B	99	108	0.767736	0.846391		16	A	283	116	0.870099	0.949454
15	DPB1	11	116	0.697279	0.78045		16	DPA1	160	115	0.886968	0.947684		18	A	102	107	0.767815	0.846445		12	A	102	109	0.870233	0.949523
18	C	304	115	0.697423	0.78058		16	DPA1	228	115	0.886968	0.947684		15	B	77	115	0.767848	0.846446		12	A	70	116	0.870202	0.949523
17	B	143	116	0.697522	0.780628		16	DPA1	50	115	0.886968	0.947684		12	B	325	115	0.767974	0.846477		13	C	219	109	0.87047	0.949744
17	B	147	116	0.697522	0.780628		16	DPA1	83	115	0.886968	0.947684		16	A	161	115	0.767999	0.846477		12	DRB1	85	113	0.87072	0.949825
13	A	73	116	0.697721	0.780819		18	B	12	112	0.886903	0.947684		16	A	163	113	0.767929	0.846477		16	B	113	109	0.870711	0.949825
14	A	-11	113	0.697758	0.78083		18	DQB1	13	111	0.88684	0.947684		18	B	95	116	0.767952	0.846477		17	B	52	107	0.870714	0.949825
18	B	167	114	0.697933	0.780995		18	B	70	115	0.887128	0.947809		13	B	114	115	0.768112	0.846568		17	DQB1	23	107	0.870714	0.949825
14	B	245	115	0.697963	0.780997		12	DQB1	57	115	0.887831	0.947989		15	A	283	115	0.768281	0.846719		18	DQB1	-5	113	0.870682	0.949825
16	DRB1	70	116	0.698221	0.781254		12	DRB1	104	115	0.887544	0.947989		17	A	283	113	0.768311	0.846719		12	B	11	107	0.870876	0.94992
13	DQB1	3	116	0.6985	0.781535		12	DRB1	98	115	0.887544	0.947989		15	C	16	112	0.768524	0.84692		18	B	109	112.1	0.870873	0.94992
16	B	66	107	0.698622	0.781608		13	DQA1	107	109	0.887761	0.947989		16	DRB1	85	114	0.76882	0.847196		14	B	77	110	0.870949	0.949961
18	B	81	115	0.698607	0.781608		13	DQA1	156	109	0.887761	0.947989		17	A	73	112.1	0.768836	0.847196		13	DPB1	36	116	0.871023	0.949994
16	A	288	116	0.698725	0.781692		13	DQA1	161	109	0.887761	0.947989		17	DPB1	11	116	0.768885	0.847216		15	C	147	116	0.871532	0.949994
14	A	299	116	0.698827	0.781775		13	DQA1	163	109	0.887761	0.947989		15	A	184	107	0.769003	0.847311		17	A	109	111	0.871399	0.949994
14	A	255	114	0.69896	0.781861		13	DQA1	75	109	0.887761	0.947989		16	DPB1	8	116	0.769196	0.84749		17	C	114	111.1	0.871482	0.949994
14	A	268	114	0.69896	0.781861		14	B	307	115	0.887742	0.947989		12	DRB1	12	116	0.769368	0.847646		18	B	239	112.1	0.871539	0.949994
13	B	109	114	0.699125	0.781983		14	C	114	111	0.887419	0.947989		13	DPA1	18	116	0.76962	0.847699		18	B	253	112.1	0.871539	0.949994
15	B	245	112	0.699104	0.781983		17	DPA1	11	112	0.887381	0.947989		13	DPA1	190	116	0.76962	0.847699		18	B	267	112.1	0.871539	0.949994
14	B	145	115	0.699391	0.782249		17	DRB1	73	116	0.887696	0.947989		13	DPA1	72	116	0.76962	0.847699		18	B	268	112.1	0.871539	0.949994
17	A	102	115	0.699505	0.782345		18	C	14	114	0.887813	0.947989		13	DPA1	73	116	0.76962	0.847699		18	B	270	112.1	0.871539	0.949994
17	A	107	111	0.699603	0.782423		18	C	303	114	0.887813	0.947989		13	DPA1	96	116	0.76962	0.847699		18	B	275	112.1	0.871539	0.949994
17	DPB1	65	116	0.699671	0.782466		18	C	49	114	0.887813	0.947989		16	C	21	116	0.769633	0.847699		18	B	295	112.1	0.871539	0.949994
18	C	-5	108	0.699698	0.782466		17	DQA1	130	116	0.888007	0.948101		17	B	163	115	0.769532	0.847699		18	B	296	112.1	0.871539	0.949994
15	A	31	109	0.70005	0.782795		17	DQA1	41	116	0.888007	0.948101		14	B	82	115	0.770381	0.848455		18	B	298	112.1	0.871539	0.949994
15	A	35	109	0.70005	0.782795		12	B	-21	109	0.888151	0.948141		14	B	83	115	0.770381	0.848455		18	B	299	112.1	0.871539	0.949994
15	B	162	107	0.700104	0.782795		12	B	-23	109	0.888151	0.948141		14	B	167	116	0.770544	0.848498		18	B	300	112.1	0.871539	0.949994
15	B	166	107	0.700104	0.782795		18	C	99	116	0.888098	0.948141		15	A	-15	112	0.770468	0.848498		18	B	90	112.1	0.871539	0.949994
14	DPB1	215	113	0.700329	0.783015		17	C	116	114	0.88825	0.948208		18	B	82	107	0.770519	0.848498		13	B	9	116	0.87208	0.950079
14	A	163	116	0.70036	0.783018		16	B	194	112.1	0.888369	0.948297		18	B	83	107	0.770519	0.848498		14	A	97	110	0.872175	0.950079
16	C	-5	116	0.700456	0.78309		12	DRB1	-16	116	0.888613	0.948336		12	B	113	115	0.770771	0.848714		14	C	-18	115	0.872093	0.950079
18	DPB1	72	115	0.700509	0.78309		12	DRB1	-25	116	0.888613	0.948336		15	A	276	116	0.771086	0.848992		14	C	-5	115	0.872093	0.950079
18	DPB1	91	115	0.700509	0.78309		15	A	19	116	0.888572	0.948336		15	A	321	116	0.771086	0.848992		14	C	143	115	0.872093	0.950079
12	A	149	107	0.700809	0.783303		15	B	211	116	0.888572	0.948336		12	B	239	113	0.771839	0.849076		14	C	170	115	0.872093	0.950079
12	B	171	116	0.700759	0.783303		15	B	65	115	0.888619	0.948336		12	B	253	113	0.771839	0.849076		14	C	270	115	0.872093	0.950079
17	DPB1	69	107	0.700735	0.783303		15	B	66	115	0.888619	0.948336		12	B	267	113	0.771839	0.849076		14	C	284	115	0.872093	0.950079
18	C	304	112.2	0.700812	0.783303		16	DPB1	178	112	0.888679	0.948362		12	B	268	113	0.771839	0.849076		14	C	289	115	0.872093	0.950079
17	B	109	116	0.700927	0.783401		15	B	-10	109	0.888767	0.948417		12	B	270	113	0.771839	0.849076		14	C	291	115	0.872093	0.950079
14	DPB1	72	114	0.70109	0.78352		18	B	-10	112	0.888846	0.948463		12	B	275	113	0.771839	0.849076		14	C	308	115	0.872093	0.950079
14	DPB1	91	114	0.70109	0.78352		18	DQB1	9	109	0.889021	0.948613		12	B	295	113	0.771839	0.849076		14	C	309	115	0.872093	0.950079
13	A	105	107	0.701284	0.783705		17	B	194	109	0.88909	0.948648		12	B	296	113	0.771839	0.849076		15	B	194	113	0.872177	0.950079
15	DPB1	76	116	0.701494	0.783908		17	DQB1	185	115	0.88925	0.948652		12	B	298	113	0.771839	0.849076		16	DRB1	189	115	0.872151	0.950079
14	A	76	115	0.701835	0.784258		18	C	-18	110	0.889486	0.948652		12	B	299	113	0.771839	0.849076		17	DRB1	140	107	0.871862	0.950079
16	A	107	107	0.701977	0.784385		18	C	-5	110	0.889486	0.948652		12	B	300	113	0.771839	0.849076		18	B	63	112.2	0.871974	0.950079
15	B	-8	113	0.702113	0.784506		18	C	143	110	0.889486	0.948652		12	B	90	113	0.771839	0.849076		14	A	152	107	0.872228	0.950097
13	A	74	107	0.702334	0.784721		18	C	170	110	0.889486	0.948652		13	A	127	116	0.771334	0.849076		15	C	-17	116	0.872343	0.950184
14	DQA1	69	116	0.702575	0.784937		18	C	270	110	0.889486	0.948652		14	A	283	116	0.771228	0.849076		12	C	114	115	0.872415	0.950186
17	DQA1	52	115	0.702583	0.784937		18	C	284	110	0.889486	0.948652		14	DPB1	72	115	0.771574	0.849076		18	DQB1	77	113	0.872395	0.950186
18	C	9	115	0.703294	0.7857		18	C	289	110	0.889486	0.948652		14	DPB1	91	115	0.771574	0.849076		17	C	11	113	0.872566	0.950313
13	A	102	115	0.703393	0.785761		18	C	291	110	0.889486	0.948652		15	DPA1	111	114	0.771842	0.849076		15	DQB1	185	115	0.87278	0.950508
13	A	321	116	0.703518	0.785761		18	C	308	110	0.889486	0.948652		15	DPA1	31	114	0.771842	0.849076		14	DPB1	170	115	0.873223	0.950914
17	A	127	107	0.703517	0.785761		18	C	309	110	0.889486	0.948652		17	A	107	116	0.771814	0.849076		14	DPB1	96	115	0.873223	0.950914
17	B	113	114	0.703473	0.785761		17	A	151	114	0.889552	0.948684		17	DQA1	54	116	0.771634	0.849076		14	DPA1	11	107	0.873353	0.950993
17	C	193	115	0.703488	0.785761		18	DRB1	112	110	0.889778	0.948887		18	A	102	109	0.771277	0.849076		17	A	102	109	0.873366	0.950993
18	B	116	116	0.703472	0.785761		18	C	-9	111.1	0.890015	0.949101		18	C	114	111.1	0.771353	0.849076		13	DRB1	47	107	0.873689	0.951028
17	B	114	107	0.703549	0.785763		18	DQB1	75	116	0.890297	0.949365		18	C	24	114	0.771885	0.849089		14	DPB1	33	115	0.873494	0.951028
17	DPB1	194	113	0.703667	0.785864		15	DQA1	69	116	0.890518	0.949562		15	A	297	116	0.771923	0.849097		15	DPB1	36	108	0.873534	0.951028
13	DQB1	116	116	0.704016	0.786191		14	DPB1	57	114	0.890642	0.949656		13	DQB1	71	116	0.77215	0.849313		16	A	116	116	0.873603	0.951028
17	B	24	107	0.703996	0.786191		17	A	310	108	0.890761	0.949707		13	DQA1	215	115	0.772188	0.84932		17	DPB1	178	109	0.873853	0.951028
14	A	149	115	0.704253	0.786424		17	A	314	108	0.890761	0.949707		12	B	12	114	0.772306	0.849412		17	DRB1	37	113	0.873586	0.951028
18	DPB1	84	115	0.704366	0.786518		18	A	282	108	0.890931	0.949812		15	B	145	110	0.772348	0.849412		18	A	102	111.1	0.873845	0.951028
14	A	79	107	0.704752	0.786792		18	A	311	108	0.890931	0.949812		17	A	-22	112.1	0.772365	0.849412		18	C	285	114	0.873601	0.951028
14	A	80	107	0.704752	0.786792		12	DRB1	85	108	0.891033	0.949883		17	DRB1	149	114	0.772396	0.849413		18	DQA1	107	111.1	0.873828	0.951028
14	A	81	107	0.704752	0.786792		13	A	43	109	0.891136	0.949955		12	DPA1	66	116	0.772606	0.84961		18	DQA1	156	111.1	0.873828	0.951028
14	A	82	107	0.704752	0.786792		13	A	17	114	0.891317	0.950034		18	B	131	115	0.77286	0.849854		18	DQA1	161	111.1	0.873828	0.951028
14	A	83	107	0.704752	0.786792		18	A	255	111.1	0.891302	0.950034		18	A	102	113	0.772894	0.849855		18	DQA1	163	111.1	0.873828	0.951028
14	DRB1	78	116	0.705126	0.787178		18	A	268	111.1	0.891302	0.950034		18	B	131	114	0.772922	0.849855		18	DQA1	75	111.1	0.873828	0.951028
18	A	246	110	0.705183	0.78721		13	C	77	116	0.89169	0.950316		18	A	107	111.1	0.772989	0.849894		18	B	12	112.1	0.873891	0.951031
17	C	163	114	0.705556	0.787594		13	C	80	116	0.89169	0.950316		13	DQA1	207	116	0.773173	0.850063		16	C	1	115	0.874043	0.951159
12	B	52	113	0.70569	0.787628		16	C	304	110	0.891632	0.950316		15	B	-8	115	0.773393	0.85027		16	B	77	108	0.874116	0.951199
12	DQB1	23	113	0.70569	0.787628		14	C	35	114	0.891728	0.950319		15	A	66	116	0.773616	0.850448		16	A	105	116	0.874157	0.951207
13	A	102	114	0.705656	0.787628		16	DQA1	69	115	0.891837	0.950398		17	DQB1	57	114	0.773614	0.850448		16	DRB1	12	114	0.874374	0.951327
18	DQB1	-17	107	0.705699	0.787628		17	B	145	115	0.891882	0.950407		18	A	-11	107	0.773721	0.850529		16	DRB1	149	114	0.874374	0.951327
16	C	-9	115	0.706316	0.788285		16	A	70	116	0.892323	0.950801		18	DQB1	75	114	0.774063	0.850871		18	C	152	114	0.874345	0.951327
12	C	113	108	0.706439	0.788356		18	DRB1	140	116	0.89232	0.950801		16	DRB1	28	115	0.774165	0.850948		13	A	245	115	0.874579	0.951512
16	DQA1	52	115	0.706413	0.788356		14	B	194	107	0.892373	0.950816		12	A	166	115	0.77443	0.851002		15	C	193	114	0.874744	0.951655
18	A	127	107	0.706464	0.788356		18	DRB1	32	112	0.892431	0.950839		12	A	167	115	0.77443	0.851002		18	A	43	112.2	0.874794	0.951671
12	A	298	114	0.706824	0.788694		13	C	113	110	0.892665	0.951013		13	DQA1	56	115	0.774386	0.851002		13	C	177	114	0.87485	0.951694
12	A	307	114	0.706824	0.788694		14	B	94	107	0.892646	0.951013		13	DQA1	76	115	0.774386	0.851002		14	B	194	107	0.875034	0.951701
16	DQA1	129	115	0.706986	0.788844		17	A	73	111.1	0.892914	0.951185		16	A	99	109	0.774455	0.851002		17	B	178	108	0.875023	0.951701
17	A	-15	116	0.707196	0.789046		17	C	16	110	0.892957	0.951185		17	DQB1	66	115	0.774401	0.851002		17	B	99	111	0.874942	0.951701
17	C	304	113	0.707337	0.789172		17	C	211	110	0.892957	0.951185		17	DQB1	67	115	0.774401	0.851002		17	DQB1	116	107	0.875102	0.951701
17	A	56	115	0.707394	0.789204		18	B	74	113	0.892969	0.951185		17	DRB1	120	115	0.774462	0.851002		17	DQB1	14	107	0.875102	0.951701
16	C	1	115	0.707596	0.789398		18	C	9	114	0.89317	0.951343		12	C	-5	107	0.774511	0.851023		17	DQB1	224	107	0.875102	0.951701
14	A	246	108	0.707976	0.789759		18	DQA1	130	111	0.893225	0.951343		18	A	-11	114	0.774627	0.851116		18	A	77	114	0.874961	0.951701
16	A	31	107	0.708026	0.789759		18	DQA1	41	111	0.893225	0.951343		17	A	63	116	0.774672	0.851132		16	A	161	109	0.875192	0.951749
16	A	31	116	0.708062	0.789759		16	A	-15	107	0.893346	0.951433		12	A	95	116	0.775129	0.851327		17	DRB1	85	114	0.875217	0.951749
16	A	35	107	0.708026	0.789759		18	A	283	110	0.893452	0.951509		14	DRB1	10	116	0.774938	0.851327		15	C	219	110	0.8753	0.951802
16	A	35	116	0.708062	0.789759		13	B	62	116	0.893717	0.9516		15	A	149	116	0.774924	0.851327		16	B	114	109	0.875429	0.951904
17	DPB1	55	115	0.708255	0.78988		14	DQB1	-21	115	0.893686	0.9516		16	C	113	109	0.775081	0.851327		13	A	116	114	0.875466	0.951906
18	B	177	113	0.708243	0.78988		14	DQB1	-4	115	0.893686	0.9516		18	C	97	114	0.775123	0.851327		18	A	149	114	0.875586	0.951998
18	B	180	113	0.708243	0.78988		14	DQB1	-6	115	0.893686	0.9516		18	DQB1	84	116	0.775059	0.851327		13	A	127	109	0.875823	0.952065
17	A	62	107	0.708413	0.790024		18	A	66	114	0.8936	0.9516		18	DQB1	85	116	0.775059	0.851327		13	C	90	110	0.875782	0.952065
13	B	52	114	0.708529	0.790052		17	B	307	107	0.893911	0.951768		18	DQB1	89	116	0.775059	0.851327		13	DQB1	197	114	0.87576	0.952065
13	DQB1	23	114	0.708529	0.790052		16	A	109	107	0.894024	0.95184		18	DQB1	90	116	0.775059	0.851327		13	DQB1	3	114	0.87576	0.952065
15	DQB1	140	116	0.708551	0.790052		16	DRB1	77	114	0.894157	0.95184		14	C	11	114	0.775259	0.851367		17	A	90	116	0.875803	0.952065
16	B	12	114	0.70854	0.790052		17	B	-16	113	0.894122	0.95184		15	A	116	116	0.775252	0.851367		12	C	-9	114	0.875982	0.9522
15	B	99	113	0.708996	0.790517		18	A	142	112	0.894154	0.95184		18	A	151	112.2	0.775215	0.851367		17	C	156	116	0.876168	0.952297
14	B	109	114	0.709353	0.790883		18	A	145	112	0.894154	0.95184		13	C	91	110	0.77538	0.851466		18	A	74	111.1	0.876202	0.952297
17	A	245	110	0.709464	0.790975		12	DQB1	37	115	0.894324	0.95186		13	A	-2	108	0.775584	0.851653		18	DRB1	133	114	0.876212	0.952297
15	B	131	116	0.709549	0.791038		14	DRB1	180	116	0.894378	0.95186		14	A	171	108	0.775643	0.851653		18	DRB1	142	114	0.876212	0.952297
17	C	163	116	0.709715	0.791192		15	DQB1	197	110	0.894284	0.95186		14	A	186	108	0.775643	0.851653		12	DPB1	215	113	0.87629	0.952345
18	A	63	116	0.709815	0.791239		16	A	19	112	0.894426	0.95186		13	DRB1	166	116	0.776042	0.852		12	B	239	116	0.877546	0.952371
18	DPB1	178	110	0.709802	0.791239		16	B	211	112	0.894426	0.95186		16	B	114	116	0.776083	0.852		12	B	253	116	0.877546	0.952371
12	C	14	115	0.709931	0.791243		17	DRB1	166	112.1	0.894288	0.95186		16	B	156	116	0.775995	0.852		12	B	267	116	0.877546	0.952371
12	C	303	115	0.709931	0.791243		17	DRB1	40	112.1	0.894288	0.95186		16	C	193	115	0.776056	0.852		12	B	268	116	0.877546	0.952371
12	C	49	115	0.709931	0.791243		13	B	11	116	0.89452	0.951922		13	A	114	107	0.776229	0.852		12	B	270	116	0.877546	0.952371
14	B	99	110	0.709892	0.791243		17	DPA1	66	112	0.894699	0.952074		16	DQB1	84	115	0.776308	0.852		12	B	275	116	0.877546	0.952371
16	A	171	112	0.710054	0.791316		12	A	152	116	0.894886	0.9522		16	DQB1	85	115	0.776308	0.852		12	B	295	116	0.877546	0.952371
16	C	194	115	0.710054	0.791316		15	DQB1	-10	116	0.894889	0.9522		16	DQB1	89	115	0.776308	0.852		12	B	296	116	0.877546	0.952371
14	A	65	107	0.710198	0.791445		13	A	73	110	0.894955	0.952232		16	DQB1	90	115	0.776308	0.852		12	B	298	116	0.877546	0.952371
12	B	307	116	0.710417	0.791658		18	B	177	116	0.895091	0.952301		18	DPA1	111	107	0.776307	0.852		12	B	299	116	0.877546	0.952371
12	A	127	116	0.710786	0.792037		18	B	180	116	0.895091	0.952301		18	DPA1	31	107	0.776307	0.852		12	B	300	116	0.877546	0.952371
18	B	199	109	0.710898	0.792124		18	C	248	111.1	0.895199	0.95234		18	DRB1	9	115	0.776333	0.852		12	B	90	116	0.877546	0.952371
18	B	99	115	0.710922	0.792124		18	C	6	111.1	0.895199	0.95234		13	DRB1	58	116	0.776623	0.852269		14	B	167	115	0.877602	0.952371
14	B	162	115	0.711077	0.792234		13	DQB1	84	115	0.895504	0.952491		16	C	113	110	0.776639	0.852269		14	B	171	113	0.877129	0.952371
14	B	166	115	0.711077	0.792234		13	DQB1	85	115	0.895504	0.952491		13	C	-5	115	0.776821	0.852344		14	B	305	114	0.877226	0.952371
13	DRB1	14	115	0.71118	0.792285		13	DQB1	89	115	0.895504	0.952491		15	A	255	110	0.776894	0.852344		14	B	77	108	0.877284	0.952371
13	DRB1	25	115	0.71118	0.792285		13	DQB1	90	115	0.895504	0.952491		15	A	268	110	0.776894	0.852344		14	B	94	116	0.876827	0.952371
16	B	4	116	0.711278	0.792363		17	A	163	107	0.895521	0.952491		15	A	31	110	0.776894	0.852344		14	DQB1	135	115	0.877196	0.952371
13	B	239	113	0.711851	0.792589		13	DRB1	231	116	0.895576	0.952498		15	A	35	110	0.776894	0.852344		15	A	102	112	0.87746	0.952371
13	B	253	113	0.711851	0.792589		14	C	177	116	0.895598	0.952498		17	DQB1	197	110	0.776781	0.852344		15	A	76	115	0.877575	0.952371
13	B	267	113	0.711851	0.792589		17	DQA1	40	115	0.895743	0.952576		17	DPB1	170	109	0.777307	0.852729		15	DPA1	18	116	0.877565	0.952371
13	B	268	113	0.711851	0.792589		17	DQA1	51	115	0.895743	0.952576		17	DPB1	96	109	0.777307	0.852729		15	DPA1	190	116	0.877565	0.952371
13	B	270	113	0.711851	0.792589		15	DQB1	130	116	0.895832	0.952623		16	B	76	111	0.777492	0.852898		15	DPA1	72	116	0.877565	0.952371
13	B	275	113	0.711851	0.792589		16	DQB1	140	114	0.89586	0.952623		15	B	116	116	0.777681	0.852999		15	DPA1	73	116	0.877565	0.952371
13	B	295	113	0.711851	0.792589		13	C	114	115	0.895909	0.952637		15	C	11	115	0.777792	0.852999		15	DPA1	96	116	0.877565	0.952371
13	B	296	113	0.711851	0.792589		14	A	17	115	0.896108	0.952811		15	DQB1	126	116	0.777735	0.852999		15	DPB1	11	114	0.877507	0.952371
13	B	298	113	0.711851	0.792589		14	B	30	107	0.896232	0.952867		16	DPA1	18	113	0.777896	0.852999		15	DPB1	69	114	0.877208	0.952371
13	B	299	113	0.711851	0.792589		16	DQB1	126	112	0.896207	0.952867		16	DPA1	190	113	0.777896	0.852999		15	DRB1	231	115	0.877668	0.952371
13	B	300	113	0.711851	0.792589		15	A	-15	116	0.896366	0.952878		16	DPA1	72	113	0.777896	0.852999		16	C	95	107	0.877431	0.952371
13	B	90	113	0.711851	0.792589		15	B	114	114	0.896286	0.952878		16	DPA1	73	113	0.777896	0.852999		16	DPB1	55	108	0.877394	0.952371
16	DQB1	75	115	0.711795	0.792589		16	B	114	107	0.896386	0.952878		16	DPA1	96	113	0.777896	0.852999		17	A	-20	108	0.877682	0.952371
16	DRB1	166	115	0.712188	0.792933		17	B	163	107	0.89637	0.952878		18	A	-22	116	0.777752	0.852999		17	A	310	108	0.877682	0.952371
18	A	19	115	0.712225	0.792943		15	DRB1	16	115	0.896536	0.952957		18	C	113	111.1	0.777697	0.852999		17	A	314	108	0.877682	0.952371
17	C	326	114	0.712716	0.793425		16	DQB1	140	115	0.896568	0.952957		17	A	253	112	0.778	0.853079		18	A	142	112.2	0.877091	0.952371
17	C	339	114	0.712716	0.793425		17	A	43	114	0.896543	0.952957		14	C	113	111	0.778431	0.853518		18	A	145	112.2	0.877091	0.952371
17	A	90	112	0.712802	0.79349		18	A	90	114	0.896709	0.953069		16	DPB1	11	114	0.778606	0.853675		18	A	77	108	0.876731	0.952371
16	C	24	115	0.712854	0.793516		12	DRB1	133	114	0.896787	0.953076		17	B	74	114	0.77867	0.853712		18	B	109	115	0.876896	0.952371
18	DRB1	58	116	0.712944	0.793584		12	DRB1	142	114	0.896787	0.953076		14	B	4	114	0.77877	0.853787		18	C	113	116	0.877637	0.952371
13	DQB1	84	116	0.713156	0.793694		18	A	114	107	0.897018	0.953284		12	DRB1	-17	115	0.778829	0.853818		18	C	194	111	0.876919	0.952371
13	DQB1	85	116	0.713156	0.793694		16	B	307	113	0.897369	0.953618		12	B	109	116	0.779119	0.854102		18	A	12	107	0.877884	0.952552
13	DQB1	89	116	0.713156	0.793694		14	DPB1	8	115	0.897611	0.95372		17	DPB1	65	113	0.779173	0.854127		12	DPA1	66	109	0.877944	0.952579
13	DQB1	90	116	0.713156	0.793694		16	DRB1	16	115	0.897585	0.95372		18	C	16	111.1	0.779421	0.854365		12	B	145	107	0.877998	0.952592
17	DPB1	35	107	0.713274	0.793793		18	A	74	116	0.897645	0.95372		13	A	163	116	0.779646	0.854526		14	B	145	110	0.878061	0.952592
13	C	35	115	0.713484	0.793995		18	C	248	109	0.89759	0.95372		14	A	166	116	0.77967	0.854526		16	B	-11	112	0.878046	0.952592
18	B	307	116	0.713652	0.794151		18	C	6	109	0.89759	0.95372		14	A	167	116	0.77967	0.854526		18	B	245	110	0.878133	0.952632
17	DPB1	9	113	0.713716	0.794189		13	A	298	116	0.89844	0.954413		15	C	295	115	0.779725	0.854526		14	B	77	116	0.878196	0.952662
15	A	-20	109	0.713842	0.794298		13	A	307	116	0.89844	0.954413		17	C	14	116	0.779787	0.854526		18	C	138	112.2	0.878233	0.952664
18	B	62	115	0.71439	0.794876		17	DQB1	182	115	0.898403	0.954413		17	C	303	116	0.779787	0.854526		13	A	109	109	0.878315	0.952686
16	C	113	110	0.714573	0.795034		18	B	194	107	0.898385	0.954413		17	C	49	116	0.779787	0.854526		18	C	-9	107	0.878323	0.952686
18	C	261	115	0.714675	0.795034		18	A	294	112	0.898598	0.954543		14	A	56	116	0.779887	0.854602		17	A	184	108	0.878474	0.952796
18	C	273	115	0.714675	0.795034		13	A	63	113	0.898643	0.954553		15	DPA1	66	113	0.779979	0.854661		17	B	41	112	0.878508	0.952796
18	C	305	115	0.714675	0.795034		15	DQB1	26	116	0.898702	0.954577		18	C	77	111	0.780034	0.854661		18	A	107	112.2	0.87853	0.952796
18	C	307	115	0.714675	0.795034		12	DQB1	220	115	0.899126	0.954579		18	C	80	111	0.780034	0.854661		12	DQB1	45	109	0.878608	0.952843
17	DQB1	126	112	0.715043	0.795412		12	DQB1	221	115	0.899126	0.954579		17	A	97	116	0.780194	0.854803		14	A	70	107	0.878693	0.95286
18	A	149	109	0.715086	0.795429		13	A	109	116	0.89957	0.954579		12	DPB1	69	107	0.780241	0.854819		16	B	52	107	0.87873	0.95286
17	DQB1	126	107	0.715141	0.795457		14	A	-2	111	0.899288	0.954579		14	DRB1	40	116	0.780328	0.854851		16	DQB1	23	107	0.87873	0.95286
16	B	11	115	0.715171	0.795459		14	A	109	116	0.899111	0.954579		18	A	107	112.2	0.780413	0.854851		15	A	105	110	0.878798	0.952896
15	A	12	115	0.71523	0.795463		14	C	9	115	0.899239	0.954579		18	A	282	112	0.780418	0.854851		17	A	282	114	0.878973	0.953011
18	A	107	108	0.715231	0.795463		14	DPB1	178	111	0.899188	0.954579		18	A	311	112	0.780418	0.854851		17	A	311	114	0.878973	0.953011
12	DQB1	13	116	0.71554	0.795684		14	DQA1	11	115	0.899526	0.954579		18	C	163	112	0.780425	0.854851		16	C	193	107	0.87905	0.953056
16	DRB1	189	115	0.715545	0.795684		14	DQA1	18	115	0.899526	0.954579		16	C	14	116	0.780592	0.854897		15	B	82	113	0.879201	0.953144
18	DPB1	170	109	0.715505	0.795684		14	DQA1	218	115	0.899526	0.954579		16	C	303	116	0.780592	0.854897		15	B	83	113	0.879201	0.953144
18	DPB1	96	109	0.715505	0.795684		14	DQA1	45	115	0.899526	0.954579		16	C	49	116	0.780592	0.854897		13	B	282	115	0.879306	0.953184
18	A	142	114	0.715665	0.795754		14	DQA1	48	115	0.899526	0.954579		17	B	113	114	0.780513	0.854897		14	C	9	116	0.879308	0.953184
18	A	145	114	0.715665	0.795754		14	DQA1	55	115	0.899526	0.954579		18	B	11	112.1	0.780955	0.85526		13	DQB1	130	107	0.879477	0.953329
18	B	74	108	0.715814	0.795888		14	DQA1	61	115	0.899526	0.954579		18	B	80	107	0.781053	0.855333		12	C	9	113	0.87987	0.953484
17	DQB1	70	116	0.716068	0.796139		14	DQA1	64	115	0.899526	0.954579		17	B	66	113	0.781198	0.855459		12	DQB1	37	115	0.879888	0.953484
16	B	103	115	0.716535	0.796626		14	DQA1	66	115	0.899526	0.954579		17	B	12	113	0.781344	0.855584		13	A	77	115	0.879795	0.953484
12	B	114	107	0.71664	0.796711		14	DQA1	80	115	0.899526	0.954579		12	A	298	114	0.781749	0.85594		14	A	109	115	0.880205	0.953484
16	C	261	115	0.716902	0.796844		14	DQB1	53	115	0.899567	0.954579		12	A	307	114	0.781749	0.85594		14	A	297	115	0.880017	0.953484
16	C	273	115	0.716902	0.796844		16	DPB1	170	107	0.898924	0.954579		15	A	74	109	0.781763	0.85594		14	B	163	115	0.879908	0.953484
16	C	305	115	0.716902	0.796844		16	DPB1	96	107	0.898924	0.954579		13	DQB1	126	116	0.781939	0.856099		15	A	151	115	0.880127	0.953484
16	C	307	115	0.716902	0.796844		17	B	62	108	0.898953	0.954579		18	DRB1	-24	116	0.78201	0.856143		16	DPB1	11	109	0.880205	0.953484
17	A	151	110	0.716884	0.796844		17	DPB1	170	114	0.898898	0.954579		14	DPB1	205	113	0.782133	0.85624		17	A	-15	108	0.879923	0.953484
12	B	81	114	0.717169	0.797108		17	DPB1	96	114	0.898898	0.954579		18	B	178	115	0.782161	0.85624		17	B	113	112	0.880461	0.953484
15	DRB1	58	116	0.717662	0.797625		17	DQB1	-17	113	0.899601	0.954579		17	C	152	108	0.782273	0.856328		17	B	305	109	0.879876	0.953484
16	A	161	115	0.717817	0.797765		17	DQB1	30	116	0.898931	0.954579		18	DPB1	56	107	0.782451	0.856488		18	B	143	115	0.880406	0.953484
15	B	171	114	0.717897	0.797822		18	C	35	110	0.899676	0.95462		15	C	219	116	0.782803	0.85684		18	B	147	115	0.880406	0.953484
13	A	297	114	0.718128	0.798016		18	DPB1	170	111	0.899785	0.95466		13	DQB1	126	114	0.782933	0.856948		18	C	-18	110	0.880463	0.953484
18	A	171	111	0.718107	0.798016		18	DPB1	96	111	0.899785	0.95466		17	DPB1	85	115	0.783052	0.857009		18	C	-5	110	0.880463	0.953484
17	A	77	111.1	0.718487	0.798383		18	C	95	110	0.899891	0.954735		17	DPB1	87	115	0.783052	0.857009		18	C	143	110	0.880463	0.953484
16	A	166	109	0.718707	0.798563		12	C	24	107	0.900023	0.954836		17	DPB1	86	107	0.78335	0.857302		18	C	170	110	0.880463	0.953484
16	A	167	109	0.718707	0.798563		16	B	24	116	0.900058	0.954836		13	A	105	107	0.783398	0.85732		18	C	270	110	0.880463	0.953484
18	DQA1	50	114	0.718936	0.798754		16	DQB1	220	116	0.900178	0.954886		16	C	97	110	0.783504	0.857402		18	C	284	110	0.880463	0.953484
18	DQA1	53	114	0.718936	0.798754		16	DQB1	221	116	0.900178	0.954886		18	B	177	116	0.783637	0.857479		18	C	289	110	0.880463	0.953484
16	B	162	110	0.719038	0.798772		14	DPA1	111	107	0.900251	0.954888		18	B	180	116	0.783637	0.857479		18	C	291	110	0.880463	0.953484
16	B	166	110	0.719038	0.798772		14	DPA1	31	107	0.900251	0.954888		13	A	56	116	0.783991	0.857788		18	C	308	110	0.880463	0.953484
18	DPB1	8	114	0.718981	0.798772		16	B	81	114	0.900345	0.95495		13	C	295	115	0.784076	0.857788		18	C	309	110	0.880463	0.953484
12	B	12	115	0.719259	0.798986		18	C	177	110	0.900542	0.955121		14	A	193	115	0.784053	0.857788		18	DRB1	47	116	0.880341	0.953484
13	A	299	114	0.719317	0.799018		18	B	114	110	0.900715	0.955266		14	A	194	115	0.784053	0.857788		15	B	143	114	0.880549	0.953501
18	C	24	116	0.719451	0.799135		16	DRB1	58	115	0.900983	0.955512		14	A	207	115	0.784053	0.857788		15	B	147	114	0.880549	0.953501
12	A	161	115	0.719536	0.799198		16	DPB1	85	116	0.901126	0.955549		12	A	294	116	0.784323	0.858024		12	A	62	115	0.880787	0.953645
12	A	9	107	0.719761	0.799394		16	DPB1	86	116	0.901126	0.955549		14	A	114	115	0.785043	0.858778		15	B	145	112	0.880758	0.953645
14	A	97	115	0.7199	0.799394		16	DPB1	87	116	0.901126	0.955549		14	A	334	109	0.785347	0.859076		18	B	103	112	0.88074	0.953645
15	B	211	107	0.719885	0.799394		14	DPB1	215	116	0.901224	0.95557		14	A	298	114	0.785619	0.859305		13	B	177	115	0.881017	0.95378
17	C	77	116	0.719971	0.799394		14	DQB1	-17	116	0.901232	0.95557		14	A	307	114	0.785619	0.859305		13	B	180	115	0.881017	0.95378
17	C	80	116	0.719971	0.799394		18	DRB1	112	107	0.901254	0.95557		15	A	294	114	0.785682	0.85934		14	B	163	113	0.881	0.95378
17	DQB1	28	116	0.719939	0.799394		16	A	142	114	0.901415	0.955589		16	B	307	114	0.785787	0.85942		16	DRB1	189	113	0.881123	0.953856
17	DQB1	46	116	0.719939	0.799394		16	A	145	114	0.901415	0.955589		16	B	-16	115	0.785856	0.859462		12	B	158	115	0.882221	0.953913
17	DQB1	47	116	0.719939	0.799394		17	C	163	114	0.90139	0.955589		18	A	-11	108	0.785897	0.859472		12	B	82	115	0.882236	0.953913
17	DQB1	52	116	0.719939	0.799394		18	DPB1	65	115	0.901352	0.955589		12	A	152	108	0.786282	0.859625		12	B	83	115	0.882236	0.953913
12	C	113	114	0.720412	0.799788		17	B	46	113	0.90157	0.955715		12	A	76	108	0.786273	0.859625		12	C	1	108	0.882785	0.953913
18	C	116	115	0.720381	0.799788		16	C	219	115	0.901736	0.955853		13	DQA1	25	115	0.786574	0.859625		12	C	177	108	0.881734	0.953913
18	C	16	108	0.720405	0.799788		18	C	304	115	0.901927	0.956017		13	DQB1	70	116	0.786265	0.859625		12	DPB1	55	115	0.882778	0.953913
12	DRB1	33	115	0.720523	0.79988		13	A	-15	110	0.901965	0.956019		13	DRB1	-16	115	0.78682	0.859625		12	DPB1	65	116	0.882516	0.953913
12	B	67	116	0.720709	0.800054		12	B	143	107	0.902174	0.956074		13	DRB1	-25	115	0.78682	0.859625		13	A	150	115	0.883107	0.953913
17	B	162	111.1	0.721168	0.8005		12	B	147	107	0.902174	0.956074		15	A	184	115	0.786652	0.859625		13	A	158	115	0.883107	0.953913
17	B	166	111.1	0.721168	0.8005		12	DQB1	70	107	0.90222	0.956074		15	C	-18	114	0.786816	0.859625		13	A	184	107	0.882234	0.953913
18	B	113	116	0.721432	0.800729		15	B	99	107	0.902102	0.956074		15	C	143	114	0.786816	0.859625		13	A	44	115	0.883107	0.953913
18	DQA1	52	114	0.721409	0.800729		16	DRB1	112	108	0.902088	0.956074		15	C	170	114	0.786816	0.859625		13	A	67	115	0.883107	0.953913
16	A	99	110	0.721565	0.800845		18	B	4	112	0.902232	0.956074		15	C	270	114	0.786816	0.859625		13	A	73	113	0.881232	0.953913
12	B	74	116	0.721661	0.800919		16	DQB1	57	114	0.90235	0.956161		15	C	284	114	0.786816	0.859625		13	B	199	116	0.881911	0.953913
14	B	177	115	0.721884	0.801103		14	DRB1	104	115	0.902432	0.956171		15	C	289	114	0.786816	0.859625		14	B	199	115	0.882315	0.953913
14	B	180	115	0.721884	0.801103		14	DRB1	98	115	0.902432	0.956171		15	C	291	114	0.786816	0.859625		14	B	70	107	0.88156	0.953913
17	DPB1	33	107	0.721967	0.801164		18	A	65	110	0.902631	0.956344		15	C	308	114	0.786816	0.859625		14	C	73	108	0.881573	0.953913
14	B	-11	115	0.722277	0.801475		14	DQB1	203	115	0.902704	0.956371		15	C	309	114	0.786816	0.859625		14	C	9	109	0.881369	0.953913
17	C	163	113	0.722494	0.801684		18	A	-22	109	0.902764	0.956371		16	DRB1	57	115	0.786113	0.859625		14	C	95	107	0.882929	0.953913
18	A	334	112	0.722546	0.801709		18	A	288	109	0.902764	0.956371		17	A	90	107	0.786612	0.859625		15	A	142	112	0.882824	0.953913
14	A	334	111	0.722593	0.80173		13	DRB1	78	116	0.902968	0.956473		17	C	11	115	0.786563	0.859625		15	A	145	112	0.882824	0.953913
12	A	253	108	0.722638	0.801748		15	B	109	110	0.903004	0.956473		17	DPB1	170	115	0.78682	0.859625		15	C	-18	111	0.883105	0.953913
16	B	76	116	0.723025	0.801762		15	B	162	110	0.903004	0.956473		17	DPB1	96	115	0.78682	0.859625		15	C	-5	111	0.883105	0.953913
17	A	109	111	0.722896	0.801762		15	B	166	110	0.903004	0.956473		17	DQA1	130	107	0.78664	0.859625		15	C	143	111	0.883105	0.953913
17	B	76	116	0.722991	0.801762		13	C	248	108	0.903193	0.956501		17	DQA1	41	107	0.78664	0.859625		15	C	170	111	0.883105	0.953913
17	C	-18	115	0.723009	0.801762		13	C	6	108	0.903193	0.956501		17	DQB1	75	114	0.786081	0.859625		15	C	270	111	0.883105	0.953913
17	C	143	115	0.723009	0.801762		13	DPB1	85	115	0.90321	0.956501		18	A	114	115	0.786301	0.859625		15	C	284	111	0.883105	0.953913
17	C	170	115	0.723009	0.801762		13	DPB1	86	115	0.90321	0.956501		15	A	109	116	0.787531	0.860368		15	C	289	111	0.883105	0.953913
17	C	270	115	0.723009	0.801762		13	DPB1	87	115	0.90321	0.956501		18	B	158	112	0.787634	0.860445		15	C	291	111	0.883105	0.953913
17	C	284	115	0.723009	0.801762		17	C	275	115	0.903284	0.956541		16	B	76	110	0.787878	0.860644		15	C	308	111	0.883105	0.953913
17	C	289	115	0.723009	0.801762		14	A	245	108	0.903326	0.956548		16	DPB1	86	113	0.787864	0.860644		15	C	309	111	0.883105	0.953913
17	C	291	115	0.723009	0.801762		12	A	17	107	0.903537	0.956733		16	DQB1	197	108	0.788095	0.860847		15	C	94	116	0.881333	0.953913
17	C	308	115	0.723009	0.801762		17	DQB1	197	112	0.903616	0.956778		12	B	178	115	0.788232	0.860941		15	DQB1	140	107	0.881617	0.953913
17	C	309	115	0.723009	0.801762		14	B	325	115	0.903788	0.956919		17	DQB1	-27	115	0.788276	0.860941		15	DQB1	182	107	0.881617	0.953913
18	A	17	108	0.722924	0.801762		16	B	307	107	0.903821	0.956919		17	DQB1	-9	115	0.788276	0.860941		15	DRB1	33	115	0.881473	0.953913
16	B	41	116	0.723207	0.801933		12	DQB1	14	116	0.904029	0.957102		16	B	76	115	0.788417	0.861061		16	A	246	108	0.882637	0.953913
15	A	66	113	0.723564	0.802264		16	B	145	112.1	0.904262	0.957287		13	DRB1	-17	115	0.788503	0.861086		16	A	297	115	0.8825	0.953913
18	A	97	107	0.723548	0.802264		17	A	9	115	0.904299	0.957287		18	DRB1	231	107	0.788498	0.861086		16	DQB1	130	115	0.882101	0.953913
17	C	91	114	0.723621	0.802295		18	A	12	110	0.904312	0.957287		15	A	56	110	0.788578	0.861135		16	DRB1	166	107	0.882155	0.953913
13	A	186	116	0.723841	0.802507		12	DPB1	55	116	0.904441	0.957385		17	C	211	108	0.788663	0.861193		16	DRB1	40	107	0.882155	0.953913
17	A	19	114	0.724022	0.802677		12	A	151	115	0.904644	0.95741		14	DQB1	185	115	0.789076	0.861472		17	A	-15	111.1	0.882247	0.953913
17	DQB1	220	115	0.724086	0.802683		12	DQB1	28	116	0.904626	0.95741		17	DQB1	28	107	0.789075	0.861472		17	A	171	109	0.882317	0.953913
17	DQB1	221	115	0.724086	0.802683		12	DQB1	46	116	0.904626	0.95741		17	DQB1	46	107	0.789075	0.861472		17	A	186	109	0.882317	0.953913
16	A	334	115	0.724449	0.803041		12	DQB1	47	116	0.904626	0.95741		17	DQB1	47	107	0.789075	0.861472		17	A	65	116	0.881473	0.953913
18	C	-5	110	0.724467	0.803041		12	DQB1	52	116	0.904626	0.95741		17	DQB1	52	107	0.789075	0.861472		17	B	4	116	0.881313	0.953913
16	B	245	115	0.724891	0.80348		17	A	90	107	0.90469	0.95742		14	A	56	111	0.789149	0.861517		17	C	152	114	0.881316	0.953913
15	DRB1	26	115	0.725146	0.803723		18	A	116	110	0.905189	0.95791		18	A	288	116	0.789337	0.861688		17	DRB1	60	107	0.882871	0.953913
18	A	282	116	0.725226	0.803723		17	B	46	114	0.905235	0.957921		14	A	-15	116	0.789391	0.861714		18	A	150	112	0.882248	0.953913
18	A	311	116	0.725226	0.803723		12	A	255	108	0.905492	0.958116		18	B	94	116	0.789444	0.861737		18	A	158	112	0.882248	0.953913
18	DPB1	8	107	0.725211	0.803723		12	A	268	108	0.905492	0.958116		17	A	151	115	0.789493	0.861756		18	A	44	112	0.882248	0.953913
13	A	163	107	0.725279	0.803749		14	DPB1	35	107	0.905811	0.958416		12	DQB1	224	115	0.789535	0.861768		18	A	67	112	0.882248	0.953913
12	C	113	113	0.725322	0.803766		16	C	11	107	0.905886	0.958457		18	B	113	112.2	0.789598	0.861802		18	C	275	107	0.881445	0.953913
12	DQB1	185	116	0.725381	0.803799		13	DRB1	73	116	0.906015	0.958467		17	A	276	113	0.789661	0.861803		18	DQB1	13	116	0.88211	0.953913
14	C	-5	116	0.725682	0.804068		16	B	94	107	0.906049	0.958467		17	A	321	113	0.789661	0.861803		18	DQB1	167	116	0.88211	0.953913
14	DPB1	57	107	0.725673	0.804068		18	B	143	116	0.906076	0.958467		15	A	294	107	0.7899	0.862029		18	DRB1	86	109	0.883038	0.953913
17	C	77	115	0.725829	0.804167		18	B	147	116	0.906076	0.958467		14	B	245	116	0.790549	0.862622		17	B	145	111	0.883166	0.953939
17	C	80	115	0.725829	0.804167		18	DPB1	65	113	0.906049	0.958467		18	A	184	112.1	0.790511	0.862622		12	DPB1	69	116	0.883619	0.95439
13	A	276	107	0.72615	0.804491		18	DPB1	69	116	0.906381	0.958752		18	A	334	107	0.790569	0.862622		17	DRB1	9	107	0.883665	0.954402
18	A	142	115	0.72664	0.80497		15	B	194	115	0.906511	0.958788		18	C	94	112	0.790479	0.862622		16	A	166	115	0.883869	0.954508
18	A	145	115	0.72664	0.80497		17	DPA1	111	111	0.906526	0.958788		18	DPA1	66	115	0.790674	0.862702		16	A	167	115	0.883869	0.954508
13	DPA1	28	108	0.726874	0.805181		17	DPA1	31	111	0.906526	0.958788		17	DRB1	13	115	0.79076	0.862762		17	A	156	116	0.88382	0.954508
17	A	95	107	0.726888	0.805181		18	A	-2	112.1	0.906559	0.958788		18	A	283	112	0.790847	0.862822		17	C	184	114	0.884034	0.954535
18	DQB1	126	112.1	0.726946	0.805213		15	DQB1	13	108	0.90672	0.95892		13	A	107	109	0.791037	0.862996		18	A	276	115	0.884011	0.954535
15	B	194	114	0.726986	0.805225		13	C	219	107	0.907025	0.959204		18	C	21	107	0.791109	0.863039		18	A	321	115	0.884011	0.954535
16	B	4	115	0.727252	0.805456		15	DQB1	45	115	0.907263	0.959391		14	DPA1	18	114	0.791378	0.863162		18	C	285	112	0.884003	0.954535
16	DRB1	32	116	0.727234	0.805456		18	A	116	114	0.907274	0.959391		14	DPA1	190	114	0.791378	0.863162		13	B	62	115	0.88426	0.954627
12	C	211	107	0.727387	0.805573		15	DPB1	65	116	0.907539	0.959634		14	DPA1	72	114	0.791378	0.863162		15	B	245	110	0.884193	0.954627
15	A	310	116	0.727468	0.805599		16	C	113	116	0.907656	0.959719		14	DPA1	73	114	0.791378	0.863162		15	C	304	115	0.884157	0.954627
15	A	314	116	0.727468	0.805599		12	B	-8	109	0.907765	0.959724		14	DPA1	96	114	0.791378	0.863162		15	C	9	113	0.884256	0.954627
13	A	245	114	0.727603	0.805717		16	DQB1	66	114	0.907769	0.959724		16	DQB1	75	116	0.791749	0.863532		15	B	103	115	0.884381	0.954719
15	C	24	115	0.727762	0.805786		16	DQB1	67	114	0.907769	0.959724		12	B	46	115	0.791919	0.863682		15	A	276	114	0.884479	0.954749
16	C	-17	116	0.727748	0.805786		15	A	156	116	0.907816	0.959735		18	A	184	107	0.79209	0.863835		15	A	321	114	0.884479	0.954749
17	A	44	114	0.727781	0.805786		14	C	295	115	0.907875	0.95976		13	A	253	115	0.792252	0.863977		15	A	107	114	0.884605	0.954844
17	A	67	114	0.727781	0.805786		13	DPA1	111	107	0.907971	0.959775		18	B	99	111.1	0.792349	0.864049		15	DPB1	215	107	0.884637	0.954844
12	A	31	116	0.727874	0.805825		13	DPA1	31	107	0.907971	0.959775		13	A	12	114	0.792785	0.864153		15	B	81	116	0.884813	0.954996
12	A	35	116	0.727874	0.805825		17	A	297	108	0.907998	0.959775		14	A	109	115	0.792699	0.864153		17	DPB1	215	108	0.884933	0.955085
14	A	255	109	0.728012	0.805872		13	B	46	107	0.908236	0.959989		14	A	297	116	0.79264	0.864153		18	C	177	114	0.885001	0.955085
14	A	268	109	0.728012	0.805872		14	DQB1	125	115	0.90834	0.960022		15	C	-5	113	0.792791	0.864153		18	C	73	108	0.884973	0.955085
18	A	245	113	0.728062	0.805872		18	A	107	108	0.90833	0.960022		16	C	73	115	0.792628	0.864153		17	B	63	111	0.885301	0.955371
18	B	143	115	0.728039	0.805872		17	B	163	114	0.908431	0.96008		17	DPA1	127	113	0.792777	0.864153		17	C	1	116	0.885381	0.955419
18	B	147	115	0.728039	0.805872		16	A	99	107	0.908488	0.960102		17	DPA1	160	113	0.792777	0.864153		14	A	76	115	0.88556	0.955559
18	B	103	107	0.728588	0.806423		17	A	74	115	0.908717	0.960306		17	DPA1	228	113	0.792777	0.864153		14	B	77	111	0.885581	0.955559
15	B	4	112	0.728701	0.806483		12	C	275	113	0.90933	0.96042		17	DPA1	50	113	0.792777	0.864153		15	C	97	109	0.88574	0.955604
16	DPB1	65	116	0.728679	0.806483		13	C	295	116	0.909308	0.96042		17	DPA1	83	113	0.792777	0.864153		15	DRB1	4	115	0.885728	0.955604
18	B	-11	107	0.72873	0.806484		14	C	-17	115	0.908862	0.96042		18	B	65	107	0.792742	0.864153		15	DRB1	78	115	0.885728	0.955604
14	B	307	115	0.729131	0.806634		14	DQB1	197	115	0.90896	0.96042		15	C	-17	115	0.79285	0.864183		16	A	166	107	0.885799	0.955604
17	B	239	114	0.729272	0.806634		15	C	-15	115	0.909125	0.96042		16	A	144	115	0.793061	0.864379		16	A	167	107	0.885799	0.955604
17	B	253	114	0.729272	0.806634		16	DPA1	11	109	0.909155	0.96042		17	B	178	113	0.793299	0.864604		15	B	30	109	0.885847	0.955618
17	B	267	114	0.729272	0.806634		17	A	62	116	0.909194	0.96042		12	DPA1	28	107	0.793484	0.864771		15	A	102	113	0.885958	0.955688
17	B	268	114	0.729272	0.806634		17	B	11	115	0.909258	0.96042		16	B	-21	114	0.793708	0.86488		16	C	97	111	0.885982	0.955688
17	B	270	114	0.729272	0.806634		17	B	194	110	0.909078	0.96042		16	B	-23	114	0.793708	0.86488		17	DPB1	194	112	0.886335	0.956031
17	B	275	114	0.729272	0.806634		18	DQA1	107	111.1	0.909294	0.96042		18	B	12	116	0.793706	0.86488		18	A	9	108	0.88638	0.956041
17	B	295	114	0.729272	0.806634		18	DQA1	156	111.1	0.909294	0.96042		18	DQA1	129	116	0.79371	0.86488		14	DRB1	104	115	0.886497	0.956092
17	B	296	114	0.729272	0.806634		18	DQA1	161	111.1	0.909294	0.96042		17	B	66	111.1	0.793797	0.86494		14	DRB1	98	115	0.886497	0.956092
17	B	298	114	0.729272	0.806634		18	DQA1	163	111.1	0.909294	0.96042		18	DPB1	8	109	0.793906	0.865024		13	B	245	114	0.886733	0.956222
17	B	299	114	0.729272	0.806634		18	DQA1	75	111.1	0.909294	0.96042		14	B	103	116	0.794074	0.865174		13	C	219	110	0.887053	0.956222
17	B	300	114	0.729272	0.806634		18	B	114	116	0.909457	0.960516		13	A	9	115	0.794513	0.865514		14	DPB1	178	109	0.887028	0.956222
17	B	90	114	0.729272	0.806634		13	A	12	113	0.909559	0.960571		13	DQA1	187	115	0.794469	0.865514		15	A	-11	112	0.886813	0.956222
18	DQB1	-17	116	0.729017	0.806634		15	DRB1	73	116	0.909653	0.960571		13	DQA1	26	115	0.794469	0.865514		15	A	298	112	0.886813	0.956222
16	B	162	108	0.729333	0.806638		16	DQB1	224	116	0.909661	0.960571		16	C	156	115	0.794484	0.865514		15	A	307	112	0.886813	0.956222
16	B	166	108	0.729333	0.806638		16	DRB1	57	114	0.909685	0.960571		14	DPB1	33	108	0.794822	0.86577		16	A	105	111	0.886867	0.956222
12	C	-15	116	0.729487	0.806777		17	B	-11	110	0.90969	0.960571		16	B	143	115	0.794874	0.86577		16	A	184	112	0.886766	0.956222
12	A	297	116	0.730192	0.807524		12	B	307	108	0.90977	0.960579		16	B	147	115	0.794874	0.86577		18	C	261	111.1	0.88711	0.956222
14	B	82	116	0.730257	0.807532		16	DQB1	3	112	0.909744	0.960579		17	B	245	110	0.794844	0.86577		18	C	273	111.1	0.88711	0.956222
14	B	83	116	0.730257	0.807532		16	DQA1	54	115	0.909883	0.960661		17	A	184	116	0.794976	0.865813		18	C	305	111.1	0.88711	0.956222
18	C	-15	113	0.730384	0.80764		18	A	246	112	0.910091	0.960843		18	B	245	112.1	0.794975	0.865813		18	C	307	111.1	0.88711	0.956222
16	A	9	115	0.73089	0.808148		14	DQB1	-27	115	0.910274	0.960959		15	DPB1	72	114	0.795252	0.866044		18	C	326	111.1	0.88711	0.956222
18	C	248	116	0.73093	0.808148		14	DQB1	-9	115	0.910274	0.960959		15	DPB1	91	114	0.795252	0.866044		18	C	339	111.1	0.88711	0.956222
18	C	6	116	0.73093	0.808148		17	B	41	114	0.910441	0.961097		15	DRB1	38	115	0.79543	0.866204		12	A	74	116	0.887457	0.956257
13	A	294	114	0.730995	0.808181		13	A	299	116	0.910548	0.961172		18	A	299	112	0.795619	0.866375		13	A	-15	115	0.887295	0.956257
17	DRB1	104	115	0.731076	0.808181		12	DRB1	189	115	0.910814	0.961414		14	A	56	107	0.795887	0.86663		13	B	167	115	0.88776	0.956257
17	DRB1	98	115	0.731076	0.808181		18	B	131	113	0.910852	0.961417		17	DRB1	37	116	0.795916	0.86663		13	C	-15	107	0.887658	0.956257
18	B	158	115	0.731046	0.808181		14	DQB1	-5	115	0.911046	0.961547		16	DPB1	85	113	0.795997	0.866649		14	A	77	116	0.887341	0.956257
14	B	171	115	0.731141	0.808208		15	B	171	109	0.911337	0.961547		16	DPB1	87	113	0.795997	0.866649		15	A	142	116	0.887777	0.956257
14	DQB1	197	107	0.731158	0.808208		15	DPB1	36	114	0.911311	0.961547		18	C	193	107	0.79613	0.866759		15	A	145	116	0.887777	0.956257
13	DPB1	35	114	0.731188	0.808208		15	DPB1	76	107	0.911133	0.961547		15	B	245	109	0.796293	0.866799		15	A	276	115	0.887713	0.956257
15	A	56	116	0.731338	0.808342		16	A	246	113	0.911089	0.961547		16	B	167	113	0.7962	0.866799		15	A	321	115	0.887713	0.956257
18	C	113	111.1	0.731384	0.808361		17	A	255	115	0.911272	0.961547		18	A	298	108	0.796286	0.866799		16	A	276	116	0.887627	0.956257
14	C	163	114	0.731521	0.808381		17	A	268	115	0.911272	0.961547		18	A	307	108	0.796286	0.866799		16	A	321	116	0.887627	0.956257
15	B	162	116	0.731547	0.808381		17	B	177	114	0.911239	0.961547		17	A	171	108	0.79638	0.866826		16	B	-10	107	0.88721	0.956257
15	B	166	116	0.731547	0.808381		17	B	180	114	0.911239	0.961547		17	A	186	108	0.79638	0.866826		17	A	105	109	0.887245	0.956257
17	A	95	115	0.731504	0.808381		17	B	70	116	0.911127	0.961547		14	B	194	116	0.796526	0.866936		17	A	282	112	0.887629	0.956257
18	B	4	115	0.731509	0.808381		13	A	149	116	0.911376	0.96155		17	B	156	116	0.796545	0.866936		17	A	311	112	0.887629	0.956257
13	DPB1	72	113	0.731714	0.808469		16	C	90	113	0.911675	0.961828		18	B	282	112	0.796608	0.86697		18	A	127	107	0.887494	0.956257
13	DPB1	91	113	0.731714	0.808469		16	B	11	115	0.911906	0.961995		18	DQB1	3	111.1	0.7967	0.867037		18	A	63	112.2	0.88754	0.956257
16	B	65	107	0.731706	0.808469		17	A	156	114	0.911896	0.961995		18	C	113	110	0.796782	0.867091		18	C	156	116	0.887353	0.956257
14	DQB1	53	115	0.731781	0.808492		13	DQB1	87	115	0.911985	0.96204		17	DRB1	140	115	0.796927	0.867214		13	DQB1	-17	114	0.887901	0.956314
16	DRB1	37	116	0.731821	0.808492		17	B	167	113	0.91213	0.962154		18	B	97	107	0.796969	0.867225		18	DRB1	77	109	0.887897	0.956314
18	B	-16	113	0.731811	0.808492		13	DQB1	38	107	0.912244	0.962237		13	DQB1	-21	116	0.797147	0.867316		18	A	246	112.1	0.888262	0.956666
16	DPA1	11	115	0.73186	0.808502		15	C	90	115	0.912289	0.962246		13	DQB1	-4	116	0.797147	0.867316		15	A	77	112	0.888456	0.956836
16	B	305	116	0.731906	0.808521		16	A	12	111	0.912382	0.962307		13	DQB1	-6	116	0.797147	0.867316		16	DQB1	130	114	0.888492	0.956837
18	DPB1	178	111.1	0.732213	0.808828		16	A	90	115	0.912424	0.962312		16	DQB1	14	115	0.797707	0.867788		12	B	113	109	0.888578	0.95684
18	DRB1	37	115	0.732267	0.808856		17	B	171	115	0.912518	0.962373		17	DPB1	11	107	0.797684	0.867788		12	DPA1	18	113	0.888776	0.95684
12	B	171	113	0.732297	0.808857		16	B	-10	115	0.91256	0.96238		18	A	298	112	0.797678	0.867788		12	DPA1	190	113	0.888776	0.95684
17	DPB1	194	115	0.732431	0.808972		18	B	282	112	0.91273	0.962521		18	A	307	112	0.797678	0.867788		12	DPA1	72	113	0.888776	0.95684
17	A	12	112	0.732912	0.809466		18	A	297	112.1	0.913061	0.962793		16	DPA1	28	107	0.797743	0.867792		12	DPA1	73	113	0.888776	0.95684
17	DRB1	14	116	0.732965	0.809466		18	B	167	113	0.91304	0.962793		13	A	294	115	0.798133	0.86809		12	DPA1	96	113	0.888776	0.95684
17	DRB1	25	116	0.732965	0.809466		18	A	193	115	0.913173	0.962797		13	B	245	108	0.798246	0.86809		16	C	9	114	0.88869	0.95684
18	DQB1	53	114	0.73307	0.80955		18	A	194	115	0.913173	0.962797		14	C	248	114	0.798269	0.86809		18	B	9	107	0.888563	0.95684
12	DPB1	56	115	0.733277	0.809683		18	A	207	115	0.913173	0.962797		14	C	6	114	0.798269	0.86809		14	A	17	114	0.888907	0.956899
16	B	-21	113	0.733254	0.809683		13	C	177	114	0.913363	0.962956		15	B	143	116	0.798197	0.86809		14	B	63	114	0.888921	0.956899
16	B	-23	113	0.733254	0.809683		13	DPB1	57	115	0.913404	0.962956		15	B	147	116	0.798197	0.86809		18	A	97	116	0.888937	0.956899
15	B	109	116	0.733411	0.809798		17	B	46	115	0.913432	0.962956		17	DQA1	52	116	0.798214	0.86809		16	A	150	115	0.889122	0.956947
15	DQA1	52	116	0.733928	0.810337		18	DPB1	9	112	0.913517	0.963007		18	C	1	112.2	0.798217	0.86809		16	A	158	115	0.889122	0.956947
17	DQB1	125	115	0.733959	0.810339		13	B	63	110	0.913708	0.963019		13	B	11	114	0.798348	0.868141		16	A	44	115	0.889122	0.956947
14	A	12	116	0.734121	0.810486		14	DQB1	56	116	0.913786	0.963019		16	A	184	109	0.798549	0.868325		16	A	67	115	0.889122	0.956947
12	A	142	116	0.734281	0.810566		17	C	248	111	0.913854	0.963019		13	B	307	116	0.798695	0.868432		13	C	11	109	0.889304	0.956968
12	A	145	116	0.734281	0.810566		17	C	6	111	0.913854	0.963019		16	A	-20	116	0.79871	0.868432		13	DPB1	33	115	0.889252	0.956968
14	C	21	115	0.734252	0.810566		18	A	163	114	0.913714	0.963019		17	C	304	109	0.79885	0.868549		17	A	66	113	0.889301	0.956968
15	C	66	108	0.734418	0.810626		18	C	16	108	0.913613	0.963019		13	A	294	107	0.798916	0.868586		17	DPA1	66	112	0.889318	0.956968
16	DQB1	135	115	0.734429	0.810626		18	C	211	108	0.913613	0.963019		14	A	102	110	0.798959	0.868599		17	DRB1	58	107	0.889286	0.956968
17	B	131	112	0.734397	0.810626		18	DPB1	57	112	0.913641	0.963019		15	C	66	114	0.798993	0.868601		12	C	11	114	0.88964	0.957012
18	A	114	107	0.734451	0.810626		18	DPB1	8	113	0.913765	0.963019		14	DPA1	111	115	0.799164	0.868719		12	DRB1	166	108	0.889519	0.957012
14	DRB1	38	116	0.734527	0.810677		17	A	163	112	0.913944	0.963039		14	DPA1	31	115	0.799164	0.868719		12	DRB1	40	108	0.889519	0.957012
14	A	150	116	0.73471	0.810815		17	B	199	115	0.913946	0.963039		16	B	-21	115	0.799307	0.868805		16	C	91	116	0.889604	0.957012
14	A	158	116	0.73471	0.810815		15	B	82	114	0.914079	0.963104		16	B	-23	115	0.799307	0.868805		17	A	-20	114	0.889638	0.957012
14	A	-22	115	0.735116	0.811231		15	B	83	114	0.914079	0.963104		13	DPB1	36	115	0.79961	0.869097		17	A	310	114	0.889638	0.957012
18	B	163	107	0.735148	0.811233		16	A	65	107	0.914194	0.96311		14	B	-11	113	0.799639	0.869097		17	A	314	114	0.889638	0.957012
14	A	-15	116	0.735211	0.811271		18	A	142	108	0.91417	0.96311		13	DRB1	71	116	0.799873	0.869179		18	C	-15	115	0.88964	0.957012
15	A	109	112	0.735274	0.811308		18	A	145	108	0.91417	0.96311		15	B	66	116	0.799776	0.869179		18	B	-10	111.1	0.889836	0.957185
13	DPA1	28	107	0.735589	0.811624		17	B	307	108	0.914286	0.963169		17	A	102	112.1	0.79984	0.869179		16	B	178	115	0.889885	0.957199
18	A	193	115	0.735912	0.811852		17	B	245	115	0.914361	0.963209		18	DQB1	66	115	0.799858	0.869179		12	C	97	108	0.890004	0.957225
18	A	194	115	0.735912	0.811852		13	A	283	110	0.915099	0.963338		18	DQB1	67	115	0.799858	0.869179		18	A	107	111.1	0.890015	0.957225
18	A	207	115	0.735912	0.811852		14	DQB1	9	116	0.914721	0.963338		13	A	56	115	0.800266	0.869572		18	A	76	114	0.890008	0.957225
18	DRB1	16	107	0.735879	0.811852		15	C	184	112	0.914821	0.963338		14	A	107	115	0.800458	0.869677		18	C	147	112	0.890203	0.95739
15	B	211	112	0.736343	0.812295		15	C	285	112	0.914821	0.963338		15	B	41	116	0.800447	0.869677		14	B	103	111	0.890249	0.957401
16	C	219	115	0.736501	0.812437		16	A	109	111	0.914643	0.963338		15	C	116	115	0.800436	0.869677		13	A	9	113	0.890434	0.957417
13	A	-2	114	0.736623	0.812521		16	A	299	115	0.915052	0.963338		15	DQB1	-17	107	0.800785	0.869911		13	DPB1	84	114	0.890616	0.957417
17	C	113	109	0.736636	0.812521		16	B	109	111	0.915012	0.963338		16	DRB1	12	115	0.800721	0.869911		16	A	99	114	0.890536	0.957417
15	A	-2	114	0.736692	0.812551		16	B	162	111	0.915012	0.963338		18	B	4	114	0.8008	0.869911		17	A	107	114	0.890311	0.957417
18	DQA1	130	115	0.736889	0.812704		16	B	166	111	0.915012	0.963338		18	DQB1	74	115	0.800746	0.869911		18	A	116	110	0.890603	0.957417
18	DQA1	41	115	0.736889	0.812704		16	B	70	115	0.914951	0.963338		16	DPA1	18	107	0.801289	0.870166		18	B	177	115	0.890492	0.957417
12	C	16	107	0.73719	0.81274		18	A	299	112.1	0.914574	0.963338		16	DPA1	190	107	0.801289	0.870166		18	B	180	115	0.890492	0.957417
14	A	246	111	0.736972	0.81274		18	C	73	116	0.914589	0.963338		16	DPA1	72	107	0.801289	0.870166		18	DPB1	170	112.2	0.890463	0.957417
14	C	113	116	0.737472	0.81274		18	DPA1	18	116	0.915087	0.963338		16	DPA1	73	107	0.801289	0.870166		18	DPB1	194	113	0.890608	0.957417
15	B	178	116	0.737192	0.81274		18	DPA1	190	116	0.915087	0.963338		16	DPA1	96	107	0.801289	0.870166		18	DPB1	96	112.2	0.890463	0.957417
15	B	239	112	0.737593	0.81274		18	DPA1	72	116	0.915087	0.963338		16	DPB1	86	114	0.801211	0.870166		16	B	62	110	0.890673	0.95744
15	B	253	112	0.737593	0.81274		18	DPA1	73	116	0.915087	0.963338		17	A	156	115	0.801223	0.870166		15	DPB1	8	113	0.890772	0.957509
15	B	267	112	0.737593	0.81274		18	DPA1	96	116	0.915087	0.963338		18	B	81	107	0.801181	0.870166		18	B	71	109	0.890851	0.957555
15	B	268	112	0.737593	0.81274		13	A	12	107	0.915248	0.963419		16	C	-5	110	0.801408	0.870262		17	DQB1	55	107	0.891009	0.957649
15	B	270	112	0.737593	0.81274		18	B	171	109	0.915244	0.963419		17	A	283	114	0.801672	0.870514		18	B	63	112.1	0.890974	0.957649
15	B	275	112	0.737593	0.81274		12	B	46	116	0.915295	0.963431		16	B	177	113	0.801754	0.870533		16	A	97	116	0.891122	0.957713
15	B	295	112	0.737593	0.81274		12	DPB1	215	116	0.915415	0.963519		16	B	180	113	0.801754	0.870533		17	A	142	108	0.891174	0.957713
15	B	296	112	0.737593	0.81274		14	DQB1	37	115	0.915545	0.963617		12	A	288	114	0.802004	0.87077		17	A	145	108	0.891174	0.957713
15	B	298	112	0.737593	0.81274		14	DQB1	135	115	0.915718	0.963761		17	A	150	113	0.80242	0.871016		17	A	294	114	0.891275	0.957784
15	B	299	112	0.737593	0.81274		15	DRB1	38	115	0.916015	0.963887		17	A	158	113	0.80242	0.871016		16	DPB1	178	109	0.891342	0.957818
15	B	300	112	0.737593	0.81274		16	DQA1	69	116	0.915948	0.963887		17	A	44	113	0.80242	0.871016		18	A	70	112	0.891393	0.957835
15	B	90	112	0.737593	0.81274		17	A	151	115	0.915877	0.963887		17	A	67	113	0.80242	0.871016		12	A	79	108	0.892184	0.957889
16	A	105	115	0.737235	0.81274		17	DPA1	28	116	0.916019	0.963887		18	DPB1	72	108	0.802381	0.871016		12	A	80	108	0.892184	0.957889
16	C	97	115	0.737208	0.81274		17	DRB1	38	113	0.915933	0.963887		18	DPB1	91	108	0.802381	0.871016		12	A	81	108	0.892184	0.957889
17	A	76	114	0.737193	0.81274		15	B	81	114	0.916153	0.96399		15	DPB1	76	116	0.802567	0.871141		12	A	82	108	0.892184	0.957889
18	B	-21	107	0.73732	0.81274		17	B	45	114	0.916203	0.964004		15	A	144	113	0.802665	0.871173		12	A	83	108	0.892184	0.957889
18	B	-23	107	0.73732	0.81274		13	C	16	114	0.916376	0.964073		15	A	184	114	0.802647	0.871173		13	A	79	114	0.89197	0.957889
18	B	114	111.1	0.737085	0.81274		13	C	211	114	0.916376	0.964073		17	A	253	114	0.802692	0.871173		13	A	80	114	0.89197	0.957889
18	B	145	108	0.737477	0.81274		14	DQB1	9	115	0.916341	0.964073		14	A	102	107	0.802832	0.871291		13	A	81	114	0.89197	0.957889
17	DPA1	11	112	0.737848	0.81299		13	B	82	115	0.916554	0.964098		14	DQB1	38	115	0.80295	0.871384		13	A	82	114	0.89197	0.957889
16	B	76	111	0.738127	0.813265		13	B	83	115	0.916554	0.964098		14	C	9	114	0.803053	0.871462		13	A	83	114	0.89197	0.957889
15	DQB1	125	116	0.73816	0.813269		15	B	99	110	0.916582	0.964098		16	DPB1	8	114	0.803316	0.871712		14	A	95	111	0.891549	0.957889
17	B	307	108	0.738317	0.813378		17	B	167	114	0.916518	0.964098		17	A	65	109	0.803446	0.871805		14	DRB1	32	116	0.89191	0.957889
18	C	211	108	0.738313	0.813378		17	B	307	112	0.916571	0.964098		17	A	77	115	0.803465	0.871805		15	B	99	115	0.891624	0.957889
15	DPB1	65	107	0.738631	0.813691		15	A	43	116	0.916737	0.96416		18	DPB1	72	110	0.80356	0.871839		15	C	194	116	0.891609	0.957889
18	C	113	108	0.739101	0.814177		15	DRB1	180	115	0.916711	0.96416		18	DPB1	91	110	0.80356	0.871839		16	B	245	111	0.891916	0.957889
17	DQB1	71	116	0.739192	0.814245		17	DRB1	166	107	0.916786	0.96416		13	A	282	115	0.803697	0.871888		16	B	81	112	0.891699	0.957889
12	A	253	115	0.739364	0.814403		17	DRB1	40	107	0.916786	0.96416		13	A	311	115	0.803697	0.871888		17	A	245	109	0.892178	0.957889
17	A	283	113	0.73957	0.814597		16	DPB1	35	114	0.917078	0.964429		13	B	109	110	0.803801	0.871888		18	C	99	109	0.892084	0.957889
15	C	-5	109	0.739841	0.814863		13	DQB1	37	116	0.917311	0.964509		18	A	74	116	0.803779	0.871888		18	DQB1	197	115	0.892163	0.957889
15	C	73	115	0.739886	0.81488		14	DQB1	30	115	0.917418	0.964509		18	C	248	107	0.803827	0.871888		18	DQB1	3	115	0.892163	0.957889
18	A	90	113	0.740003	0.814882		16	A	166	109	0.917456	0.964509		18	C	6	107	0.803827	0.871888		18	DRB1	233	114	0.891627	0.957889
18	B	211	112	0.739969	0.814882		16	A	167	109	0.917456	0.964509		18	C	66	108	0.803748	0.871888		12	DPB1	35	115	0.892232	0.957895
18	C	248	112.2	0.740004	0.814882		17	C	116	107	0.917298	0.964509		14	C	219	115	0.804105	0.872155		13	B	41	115	0.89226	0.957895
18	C	6	112.2	0.740004	0.814882		17	DQB1	3	112	0.917516	0.964509		18	DPB1	205	112.1	0.804214	0.872239		18	A	171	113	0.892378	0.957908
18	DPB1	194	116	0.740255	0.815126		18	A	282	110	0.917513	0.964509		17	B	-11	114	0.804399	0.87237		18	A	186	113	0.892378	0.957908
14	A	299	111	0.740303	0.815147		18	A	311	110	0.917513	0.964509		18	B	11	116	0.804385	0.87237		18	DPB1	65	112	0.892377	0.957908
17	A	166	107	0.740583	0.815391		18	B	158	115	0.91734	0.964509		18	C	113	112.2	0.804865	0.872841		14	A	99	116	0.892889	0.958055
17	A	167	107	0.740583	0.815391		18	B	167	114	0.917295	0.964509		15	B	-10	115	0.805	0.872953		15	B	239	113	0.893079	0.958055
13	DPB1	215	116	0.740802	0.81545		14	A	-22	109	0.91777	0.964547		17	C	114	111.1	0.805116	0.873044		15	B	253	113	0.893079	0.958055
14	A	105	115	0.740674	0.81545		14	A	151	116	0.91762	0.964547		16	A	76	115	0.805172	0.87307		15	B	267	113	0.893079	0.958055
14	A	99	116	0.740834	0.81545		14	A	288	109	0.91777	0.964547		17	B	30	113	0.805616	0.873517		15	B	268	113	0.893079	0.958055
14	B	-8	115	0.740751	0.81545		14	DPB1	11	107	0.917653	0.964547		12	C	248	115	0.805982	0.873776		15	B	270	113	0.893079	0.958055
14	DRB1	189	116	0.740777	0.81545		16	A	19	116	0.917769	0.964547		12	C	6	115	0.805982	0.873776		15	B	275	113	0.893079	0.958055
16	C	103	114	0.740842	0.81545		16	B	211	116	0.917769	0.964547		13	A	246	109	0.8059	0.873776		15	B	295	113	0.893079	0.958055
16	C	173	114	0.740842	0.81545		15	B	114	112	0.91789	0.964548		14	B	-11	116	0.805974	0.873776		15	B	296	113	0.893079	0.958055
16	A	253	115	0.74138	0.815978		15	DPB1	170	107	0.917886	0.964548		13	A	282	107	0.806193	0.873796		15	B	298	113	0.893079	0.958055
17	A	62	115	0.741367	0.815978		15	DPB1	96	107	0.917886	0.964548		13	A	311	107	0.806193	0.873796		15	B	299	113	0.893079	0.958055
15	B	41	115	0.74157	0.816155		16	A	97	107	0.917916	0.964548		16	DPB1	57	107	0.806097	0.873796		15	B	300	113	0.893079	0.958055
18	DPA1	66	107	0.741603	0.816158		18	DQB1	71	114	0.917953	0.964548		18	A	150	115	0.806319	0.873796		15	B	90	113	0.893079	0.958055
14	A	-11	116	0.741776	0.81622		16	B	95	107	0.918072	0.964597		18	A	158	115	0.806319	0.873796		15	DPB1	84	113	0.892838	0.958055
14	A	90	116	0.741703	0.81622		17	A	99	116	0.91805	0.964597		18	A	299	107	0.806249	0.873796		17	B	4	107	0.892927	0.958055
17	B	177	114	0.741769	0.81622		13	B	194	114	0.918168	0.96466		18	A	44	115	0.806319	0.873796		17	DPA1	11	112	0.892859	0.958055
17	B	180	114	0.741769	0.81622		17	B	62	116	0.918378	0.964809		18	A	67	115	0.806319	0.873796		18	B	282	116	0.893238	0.958188
12	A	193	108	0.741968	0.816303		17	DRB1	60	116	0.918382	0.964809		18	B	116	113	0.806151	0.873796		16	C	1	112	0.893348	0.958267
12	A	194	108	0.741968	0.816303		16	A	255	115	0.918582	0.964905		18	B	67	115	0.806179	0.873796		12	DQA1	130	116	0.893666	0.958495
12	A	207	108	0.741968	0.816303		16	A	268	115	0.918582	0.964905		17	B	305	116	0.806458	0.873912		12	DQA1	41	116	0.893666	0.958495
15	A	66	115	0.741969	0.816303		16	B	116	107	0.918569	0.964905		13	A	70	115	0.806504	0.873928		18	A	156	108	0.893628	0.958495
14	C	77	115	0.742055	0.816334		15	B	109	111	0.918855	0.965039		15	A	-22	116	0.806622	0.874014		14	B	66	115	0.893827	0.958592
14	C	80	115	0.742055	0.816334		15	B	162	111	0.918855	0.965039		15	B	109	116	0.806647	0.874014		16	B	71	114	0.893821	0.958592
12	C	211	113	0.742237	0.816475		15	B	166	111	0.918855	0.965039		17	B	109	112	0.806683	0.874018		18	A	114	112.1	0.894003	0.958743
13	B	307	107	0.742242	0.816475		18	DRB1	181	116	0.918763	0.965039		13	B	305	115	0.806891	0.874209		17	B	239	113	0.894764	0.958877
17	C	114	114	0.742659	0.816901		12	DRB1	140	116	0.918995	0.965148		18	A	166	111.1	0.806966	0.874221		17	B	253	113	0.894764	0.958877
17	DPB1	84	107	0.742689	0.816902		14	A	144	108	0.919142	0.965264		18	A	167	111.1	0.806966	0.874221		17	B	267	113	0.894764	0.958877
18	B	171	112.2	0.742766	0.816955		12	B	131	109	0.920048	0.965377		18	DRB1	104	114	0.807196	0.874401		17	B	268	113	0.894764	0.958877
17	B	145	107	0.742852	0.816984		13	A	166	107	0.920015	0.965377		18	DRB1	98	114	0.807196	0.874401		17	B	270	113	0.894764	0.958877
17	C	11	114	0.742825	0.816984		13	A	167	107	0.920015	0.965377		16	A	150	114	0.807443	0.874531		17	B	275	113	0.894764	0.958877
14	B	77	115	0.74295	0.81706		13	DPB1	205	107	0.919955	0.965377		16	A	158	114	0.807443	0.874531		17	B	295	113	0.894764	0.958877
15	A	166	114	0.743057	0.817113		14	A	12	108	0.919362	0.965377		16	A	44	114	0.807443	0.874531		17	B	296	113	0.894764	0.958877
15	A	167	114	0.743057	0.817113		14	C	147	115	0.920002	0.965377		16	A	67	114	0.807443	0.874531		17	B	298	113	0.894764	0.958877
14	C	97	115	0.743551	0.817624		14	C	253	115	0.920002	0.965377		17	DPB1	76	115	0.807515	0.874575		17	B	299	113	0.894764	0.958877
17	A	31	114	0.743658	0.817677		14	C	267	115	0.920002	0.965377		17	B	199	113	0.807625	0.874643		17	B	300	113	0.894764	0.958877
17	A	35	114	0.743658	0.817677		14	C	306	115	0.920002	0.965377		17	DRB1	-1	116	0.807642	0.874643		17	B	90	113	0.894764	0.958877
13	B	99	116	0.743914	0.817894		15	A	-20	116	0.919887	0.965377		12	B	66	115	0.808112	0.875082		17	C	-9	114	0.894617	0.958877
14	B	113	113	0.743896	0.817894		16	A	299	107	0.919326	0.965377		13	B	158	107	0.808143	0.875082		18	A	-20	113	0.894312	0.958877
16	DQA1	40	115	0.743994	0.817918		16	DQB1	28	115	0.919703	0.965377		17	C	-15	113	0.8081	0.875082		18	A	310	113	0.894312	0.958877
16	DQA1	51	115	0.743994	0.817918		16	DQB1	46	115	0.919703	0.965377		17	A	127	114	0.808214	0.875124		18	A	314	113	0.894312	0.958877
18	A	77	115	0.74428	0.8182		16	DQB1	47	115	0.919703	0.965377		17	DPB1	178	112	0.808443	0.875337		18	A	74	112.2	0.894343	0.958877
14	DQB1	125	115	0.744377	0.818274		16	DQB1	52	115	0.919703	0.965377		18	C	193	116	0.808579	0.87545		18	C	-15	111.1	0.894671	0.958877
17	C	-5	116	0.74457	0.818454		17	A	152	115	0.919478	0.965377		18	A	105	108	0.808712	0.875559		12	DPB1	56	114	0.894857	0.958928
16	B	32	116	0.744615	0.818471		17	A	90	114	0.920017	0.965377		12	DPB1	35	107	0.808886	0.87569		18	DPA1	111	111	0.894917	0.958928
12	A	288	107	0.744681	0.818512		18	A	99	110	0.919533	0.965377		17	B	11	109	0.808896	0.87569		18	DPA1	31	111	0.894917	0.958928
13	B	77	115	0.744752	0.818557		18	B	178	111.1	0.919951	0.965377		16	C	16	113	0.809074	0.875848		14	A	184	110	0.895233	0.959229
18	A	99	108	0.744806	0.818584		18	C	326	111.1	0.919743	0.965377		16	DPB1	85	114	0.80918	0.875893		15	A	-15	112	0.895417	0.959388
18	B	171	107	0.744926	0.818684		18	C	339	111.1	0.919743	0.965377		16	DPB1	87	114	0.80918	0.875893		14	A	149	116	0.895466	0.959403
14	C	14	107	0.745091	0.818736		18	DPB1	57	116	0.919459	0.965377		12	A	99	108	0.809343	0.876035		15	B	245	108	0.895586	0.959493
14	C	303	107	0.745091	0.818736		16	C	114	110	0.920262	0.965564		15	A	-15	115	0.80958	0.876223		18	DQB1	126	115	0.895698	0.959576
14	C	49	107	0.745091	0.818736		13	DRB1	112	109	0.920515	0.965791		15	DPA1	28	110	0.809567	0.876223		13	A	297	113	0.895891	0.959622
16	DQB1	126	107	0.74502	0.818736		13	A	282	110	0.920668	0.965838		12	DRB1	38	116	0.809694	0.876255		14	B	177	113	0.896006	0.959622
15	A	19	116	0.745255	0.818842		13	A	311	110	0.920668	0.965838		16	DRB1	33	115	0.809662	0.876255		14	B	180	113	0.896006	0.959622
18	C	77	115	0.745276	0.818842		16	A	246	110	0.920706	0.965838		17	DPA1	66	108	0.809706	0.876255		15	C	14	109	0.895981	0.959622
18	C	80	115	0.745276	0.818842		17	DRB1	9	116	0.920778	0.965838		17	C	193	115	0.809743	0.876261		15	C	303	109	0.895981	0.959622
15	B	163	115	0.74541	0.818957		18	C	103	115	0.920777	0.965838		14	DQA1	50	116	0.810104	0.876513		15	C	49	109	0.895981	0.959622
18	B	245	107	0.745648	0.819186		18	C	173	115	0.920777	0.965838		14	DQA1	53	116	0.810104	0.876513		18	B	95	111.1	0.896024	0.959622
16	C	1	116	0.745677	0.819186		14	B	307	107	0.920878	0.965905		16	A	171	114	0.810098	0.876513		18	C	163	115	0.895873	0.959622
12	A	12	116	0.745997	0.819506		12	A	163	114	0.921622	0.966412		16	A	186	114	0.810098	0.876513		16	DRB1	77	115	0.896091	0.959655
18	A	43	116	0.746095	0.819581		15	B	109	115	0.921652	0.966412		15	A	151	116	0.810403	0.876776		12	C	194	114	0.896189	0.959723
16	A	298	116	0.746434	0.819889		15	B	162	115	0.921652	0.966412		17	A	-22	107	0.810411	0.876776		18	B	41	108	0.896373	0.959883
16	A	307	116	0.746434	0.819889		15	B	166	115	0.921652	0.966412		18	A	253	109	0.810485	0.876822		17	DRB1	85	107	0.89644	0.959916
18	DPA1	127	116	0.746711	0.820031		15	DPB1	69	116	0.921501	0.966412		13	DPB1	84	116	0.810551	0.876827		13	C	184	113	0.896507	0.95995
18	DPA1	160	116	0.746711	0.820031		18	B	114	112	0.921471	0.966412		17	DPA1	66	107	0.810554	0.876827		13	B	325	115	0.896595	0.960006
18	DPA1	228	116	0.746711	0.820031		18	B	156	108	0.921606	0.966412		18	C	94	113	0.811212	0.877505		18	DPB1	84	113	0.896641	0.960018
18	DPA1	50	116	0.746711	0.820031		18	DQB1	13	109	0.921597	0.966412		13	A	-2	115	0.811265	0.877528		16	DPB1	35	115	0.896802	0.960152
18	DPA1	83	116	0.746711	0.820031		13	B	70	116	0.922008	0.966747		14	A	-20	109	0.811632	0.877889		13	C	248	109	0.896875	0.960155
14	C	147	116	0.746977	0.820291		16	C	11	115	0.922067	0.966759		14	A	70	115	0.811747	0.87798		13	C	6	109	0.896875	0.960155
16	C	73	115	0.747009	0.820293		18	B	67	116	0.922128	0.966759		15	C	-15	115	0.811991	0.878209		18	B	305	108	0.897233	0.9605
18	B	65	107	0.747046	0.820302		18	DPB1	11	113	0.922102	0.966759		16	C	211	113	0.81213	0.878303		18	B	67	116	0.897328	0.960564
18	DRB1	10	107	0.747349	0.820602		14	DPA1	66	111	0.922206	0.966803		17	DQA1	34	107	0.812142	0.878303		13	B	4	108	0.897412	0.960616
15	B	65	115	0.747891	0.821165		12	DQA1	47	116	0.922324	0.96685		12	DRB1	233	115	0.812226	0.878324		14	DQA1	187	115	0.897536	0.960635
12	DPA1	18	115	0.748117	0.821187		13	C	1	107	0.922306	0.96685		13	A	17	116	0.812222	0.878324		14	DQA1	26	115	0.897536	0.960635
12	DPA1	190	115	0.748117	0.821187		13	C	193	116	0.922462	0.966957		15	A	255	115	0.812425	0.878401		18	C	193	113	0.897476	0.960635
12	DPA1	72	115	0.748117	0.821187		12	DQB1	126	114	0.922596	0.967059		15	A	268	115	0.812425	0.878401		18	A	151	112	0.898146	0.961213
12	DPA1	73	115	0.748117	0.821187		18	B	114	113	0.922766	0.967199		15	A	31	115	0.812425	0.878401		18	B	4	115	0.898144	0.961213
12	DPA1	96	115	0.748117	0.821187		15	DQB1	45	108	0.922946	0.96735		15	A	35	115	0.812425	0.878401		18	DQB1	130	112.2	0.898226	0.96126
13	B	152	116	0.747988	0.821187		17	A	95	115	0.923193	0.96757		13	C	194	115	0.813031	0.878635		16	B	325	115	0.898337	0.96134
14	C	275	114	0.748112	0.821187		16	A	297	111	0.92341	0.967749		13	C	261	115	0.813031	0.878635		18	A	95	111	0.89838	0.96135
17	DRB1	140	107	0.748167	0.821209		16	B	114	113	0.923473	0.967749		13	C	273	115	0.813031	0.878635		15	B	-16	114	0.898518	0.961459
18	B	41	110	0.748352	0.82138		17	A	65	116	0.923466	0.967749		13	C	305	115	0.813031	0.878635		15	B	305	110	0.898758	0.961678
17	C	24	114	0.748687	0.821716		12	C	95	113	0.923702	0.967951		13	C	307	115	0.813031	0.878635		12	A	12	116	0.898941	0.961712
16	B	163	115	0.748718	0.821717		14	C	113	107	0.923944	0.968083		13	C	326	115	0.813031	0.878635		13	C	24	107	0.899061	0.961712
14	B	99	108	0.74889	0.821873		15	DRB1	77	115	0.923897	0.968083		13	C	339	115	0.813031	0.878635		14	DPB1	170	111	0.898988	0.961712
12	C	113	115	0.748947	0.821904		18	A	31	115	0.923974	0.968083		14	DQA1	129	116	0.812776	0.878635		14	DPB1	96	111	0.898988	0.961712
16	B	109	112	0.749299	0.822257		18	A	35	115	0.923974	0.968083		16	DRB1	233	115	0.81272	0.878635		15	B	143	112	0.899108	0.961712
13	C	219	108	0.749751	0.82269		16	DQB1	53	116	0.924033	0.968104		17	A	298	115	0.813122	0.878635		15	B	147	112	0.899108	0.961712
14	C	184	116	0.749752	0.82269		16	DQB1	87	115	0.924066	0.968104		17	A	307	115	0.813122	0.878635		16	B	-8	107	0.899095	0.961712
14	A	31	114	0.749895	0.822782		16	DRB1	-16	114	0.924287	0.96826		17	A	99	109	0.812821	0.878635		18	DQA1	34	113	0.89891	0.961712
14	A	35	114	0.749895	0.822782		16	DRB1	-25	114	0.924287	0.96826		17	C	-9	116	0.813057	0.878635		18	DQB1	70	113	0.89899	0.961712
16	A	99	113	0.749981	0.822844		16	DPA1	111	114	0.92445	0.968315		18	B	305	112	0.812736	0.878635		13	A	109	114	0.899276	0.961749
16	C	304	116	0.750159	0.823006		16	DPA1	31	114	0.92445	0.968315		18	C	-9	115	0.813099	0.878635		15	A	282	116	0.899285	0.961749
17	A	73	111	0.750255	0.823079		18	DPB1	76	116	0.92444	0.968315		16	A	171	108	0.813564	0.879044		15	A	311	116	0.899285	0.961749
17	C	285	116	0.750375	0.823179		13	C	113	108	0.924616	0.968384		16	A	186	108	0.813564	0.879044		15	C	1	110	0.899255	0.961749
15	DPB1	72	113	0.750657	0.823423		14	DQB1	66	115	0.924624	0.968384		14	C	211	108	0.814018	0.879091		12	C	147	109	0.899867	0.961762
15	DPB1	91	113	0.750657	0.823423		14	DQB1	67	115	0.924624	0.968384		14	DQA1	11	116	0.814007	0.879091		13	B	65	115	0.899817	0.961762
18	A	163	113	0.750715	0.823454		18	B	177	114	0.925001	0.968701		14	DQA1	18	116	0.814007	0.879091		13	C	285	113	0.899569	0.961762
18	A	151	111.1	0.750751	0.823462		18	B	180	114	0.925001	0.968701		14	DQA1	45	116	0.814007	0.879091		13	DRB1	28	116	0.900111	0.961762
14	A	44	116	0.750867	0.823524		12	C	138	114	0.925449	0.968872		14	DQA1	48	116	0.814007	0.879091		14	B	239	110	0.900101	0.961762
14	A	67	116	0.750867	0.823524		13	C	194	116	0.925396	0.968872		14	DQA1	55	116	0.814007	0.879091		14	B	253	110	0.900101	0.961762
18	A	246	114	0.751019	0.823659		13	C	261	116	0.925396	0.968872		14	DQA1	61	116	0.814007	0.879091		14	B	267	110	0.900101	0.961762
12	A	102	107	0.751123	0.823675		13	C	273	116	0.925396	0.968872		14	DQA1	64	116	0.814007	0.879091		14	B	268	110	0.900101	0.961762
14	A	142	116	0.75112	0.823675		13	C	305	116	0.925396	0.968872		14	DQA1	66	116	0.814007	0.879091		14	B	270	110	0.900101	0.961762
14	A	145	116	0.75112	0.823675		13	C	307	116	0.925396	0.968872		14	DQA1	80	116	0.814007	0.879091		14	B	275	110	0.900101	0.961762
15	A	-11	113	0.751316	0.823854		16	B	-8	115	0.925455	0.968872		15	C	248	114	0.814049	0.879091		14	B	295	110	0.900101	0.961762
17	B	307	107	0.75139	0.823903		18	C	113	107	0.925207	0.968872		15	C	6	114	0.814049	0.879091		14	B	296	110	0.900101	0.961762
14	DQB1	84	116	0.751562	0.823962		13	B	99	108	0.925782	0.969176		16	C	90	115	0.814103	0.879091		14	B	298	110	0.900101	0.961762
14	DQB1	85	116	0.751562	0.823962		17	DRB1	38	107	0.926103	0.969475		17	C	91	115	0.814139	0.879091		14	B	299	110	0.900101	0.961762
14	DQB1	89	116	0.751562	0.823962		14	C	138	114	0.926267	0.969608		17	DPA1	111	113	0.814184	0.879091		14	B	300	110	0.900101	0.961762
14	DQB1	90	116	0.751562	0.823962		18	B	99	112.1	0.926411	0.969721		17	DPA1	31	113	0.814184	0.879091		14	B	90	110	0.900101	0.961762
18	C	16	107	0.751915	0.824317		16	DRB1	149	114	0.926557	0.969835		17	DQA1	215	107	0.81367	0.879091		17	A	283	114	0.900073	0.961762
17	A	245	112.1	0.751947	0.824319		15	DRB1	38	116	0.926768	0.970018		18	B	69	114	0.814177	0.879091		17	DQA1	25	116	0.899725	0.961762
17	B	162	111	0.752224	0.824558		16	C	21	113	0.926953	0.970162		17	A	288	112.1	0.814415	0.879305		18	B	163	110	0.899731	0.961762
17	B	166	111	0.752224	0.824558		18	A	334	116	0.926978	0.970162		18	B	9	111.1	0.814475	0.879336		18	B	177	109	0.899826	0.961762
17	A	166	109	0.752305	0.824581		17	DQB1	45	110	0.927165	0.970294		14	DQB1	203	115	0.814808	0.879648		18	B	180	109	0.899826	0.961762
17	A	167	109	0.752305	0.824581		18	B	116	109	0.927215	0.970294		18	A	77	111.1	0.814829	0.879648		18	B	94	115	0.89986	0.961762
12	DPB1	55	115	0.752394	0.824634		18	B	194	112	0.927197	0.970294		16	A	12	115	0.815011	0.879811		18	DRB1	140	116	0.899868	0.961762
16	DRB1	189	116	0.752412	0.824634		17	A	253	116	0.927391	0.970441		15	C	21	113	0.815231	0.880014		13	A	142	116	0.900188	0.961768
16	A	246	110	0.752501	0.824699		15	DRB1	16	116	0.927573	0.970567		12	A	297	116	0.815369	0.880124		13	A	145	116	0.900188	0.961768
15	C	248	108	0.752715	0.824869		17	B	171	111	0.927657	0.970567		16	DPB1	76	113	0.815398	0.880124		13	C	163	114	0.900443	0.961964
15	C	6	108	0.752715	0.824869		17	DRB1	58	115	0.927606	0.970567		14	A	310	114	0.815554	0.880223		14	DPB1	65	111	0.900478	0.961964
16	B	245	110	0.753278	0.825453		18	B	-16	113	0.927629	0.970567		14	A	314	114	0.815554	0.880223		18	DQB1	57	115	0.900462	0.961964
15	A	150	116	0.753371	0.825458		17	B	143	115	0.927882	0.970725		12	DPA1	66	115	0.815598	0.880237		14	DRB1	85	114	0.900654	0.962001
15	A	158	116	0.753371	0.825458		17	B	147	115	0.927882	0.970725		16	A	102	111	0.815714	0.880327		15	B	282	110	0.901566	0.962001
15	B	145	114	0.753353	0.825458		12	A	144	115	0.927962	0.970771		12	C	73	116	0.815783	0.880332		15	B	95	116	0.901549	0.962001
18	B	211	109	0.753477	0.825541		13	B	167	116	0.928032	0.970806		18	A	283	107	0.815757	0.880332		15	C	-18	109	0.901186	0.962001
14	DRB1	180	116	0.753513	0.825548		13	A	105	116	0.928086	0.970824		13	C	116	107	0.816137	0.880501		15	C	-5	109	0.901186	0.962001
12	B	156	116	0.753596	0.825607		16	DQB1	182	115	0.928619	0.971306		15	A	142	116	0.816228	0.880501		15	C	143	109	0.901186	0.962001
17	C	184	116	0.753694	0.825673		18	B	99	112.2	0.928617	0.971306		15	A	145	116	0.816228	0.880501		15	C	170	109	0.901186	0.962001
17	DQB1	3	107	0.753715	0.825673		18	A	245	110	0.92878	0.971435		17	A	144	116	0.815982	0.880501		15	C	270	109	0.901186	0.962001
18	DRB1	40	115	0.7544	0.82639		12	A	79	115	0.929543	0.97156		18	A	142	116	0.816207	0.880501		15	C	284	109	0.901186	0.962001
16	DPB1	9	107	0.754775	0.826768		12	A	80	115	0.929543	0.97156		18	A	145	116	0.816207	0.880501		15	C	289	109	0.901186	0.962001
17	B	143	115	0.754878	0.826816		12	A	81	115	0.929543	0.97156		18	DPB1	9	107	0.816155	0.880501		15	C	291	109	0.901186	0.962001
17	B	147	115	0.754878	0.826816		12	A	82	115	0.929543	0.97156		18	DQA1	69	116	0.816176	0.880501		15	C	308	109	0.901186	0.962001
16	DQB1	57	115	0.755005	0.826923		12	A	83	115	0.929543	0.97156		18	DQB1	55	114	0.816019	0.880501		15	C	309	109	0.901186	0.962001
17	C	-17	114	0.755108	0.826938		13	B	167	115	0.929053	0.97156		17	DRB1	181	107	0.81627	0.880511		16	DQB1	37	115	0.901707	0.962001
18	A	255	116	0.755102	0.826938		14	DPB1	215	107	0.929428	0.97156		18	A	161	115	0.816319	0.88053		17	C	261	114	0.901717	0.962001
18	A	268	116	0.755102	0.826938		17	C	-18	114	0.929717	0.97156		14	B	245	108	0.816392	0.880573		17	C	273	114	0.901717	0.962001
12	A	-2	114	0.7553	0.827004		17	C	-5	114	0.929717	0.97156		16	C	77	107	0.816485	0.880605		17	C	305	114	0.901717	0.962001
18	DPA1	18	112.1	0.755376	0.827004		17	C	143	114	0.929717	0.97156		16	C	80	107	0.816485	0.880605		17	C	307	114	0.901717	0.962001
18	DPA1	190	112.1	0.755376	0.827004		17	C	170	114	0.929717	0.97156		12	A	95	115	0.817125	0.881261		17	C	326	114	0.901717	0.962001
18	DPA1	72	112.1	0.755376	0.827004		17	C	270	114	0.929717	0.97156		14	C	77	107	0.817325	0.881407		17	C	339	114	0.901717	0.962001
18	DPA1	73	112.1	0.755376	0.827004		17	C	284	114	0.929717	0.97156		14	C	80	107	0.817325	0.881407		17	C	9	109	0.901049	0.962001
18	DPA1	96	112.1	0.755376	0.827004		17	C	289	114	0.929717	0.97156		14	DQA1	218	116	0.81745	0.881507		17	C	97	114	0.900811	0.962001
18	DRB1	60	116	0.755328	0.827004		17	C	291	114	0.929717	0.97156		16	DPB1	215	116	0.817512	0.881539		18	A	-15	112	0.901443	0.962001
16	A	-15	113	0.755423	0.827023		17	C	308	114	0.929717	0.97156		12	B	30	116	0.817867	0.881888		18	B	69	109	0.901272	0.962001
12	DRB1	32	116	0.755511	0.827087		17	C	309	114	0.929717	0.97156		18	B	66	115	0.818013	0.882011		18	C	184	112	0.900811	0.962001
17	A	56	112	0.755706	0.827268		18	A	144	112.1	0.929441	0.97156		12	DQB1	197	113	0.818149	0.882123		18	C	261	112	0.901632	0.962001
18	DRB1	85	114	0.755785	0.827322		18	B	131	116	0.929739	0.97156		14	DPA1	18	115	0.818366	0.882183		18	C	273	112	0.901632	0.962001
17	A	105	115	0.755992	0.827484		18	B	32	107	0.929079	0.97156		14	DPA1	190	115	0.818366	0.882183		18	C	295	111.1	0.901291	0.962001
18	A	107	114	0.755966	0.827484		18	C	9	116	0.929634	0.97156		14	DPA1	72	115	0.818366	0.882183		18	C	305	112	0.901632	0.962001
12	C	304	116	0.756055	0.827519		18	DQB1	66	116	0.929564	0.97156		14	DPA1	73	115	0.818366	0.882183		18	C	307	112	0.901632	0.962001
17	DQB1	30	115	0.756152	0.827594		18	DQB1	67	116	0.929564	0.97156		14	DPA1	96	115	0.818366	0.882183		18	C	326	112	0.901632	0.962001
17	A	19	112	0.756197	0.82761		17	C	24	116	0.929804	0.971589		17	A	276	110	0.818456	0.88221		18	C	339	112	0.901632	0.962001
18	A	171	112.1	0.756523	0.827935		14	DQA1	215	115	0.930024	0.971743		17	A	321	110	0.818456	0.88221		18	DQB1	-27	113	0.900852	0.962001
12	DRB1	78	116	0.756757	0.828158		18	C	152	111.1	0.930015	0.971743		15	A	-2	112	0.818635	0.882368		18	DQB1	-9	113	0.900852	0.962001
16	DRB1	149	115	0.756795	0.828167		14	DQB1	75	115	0.930428	0.971834		17	DPB1	11	113	0.8187	0.88237		13	B	65	109	0.901798	0.96205
13	B	211	116	0.757582	0.828996		17	A	79	112.1	0.93044	0.971834		18	DRB1	73	114	0.818671	0.88237		13	B	178	115	0.901959	0.962146
17	A	74	116	0.75783	0.829235		17	A	80	112.1	0.93044	0.971834		13	A	297	108	0.819201	0.882853		18	DRB1	85	107	0.901936	0.962146
16	C	77	115	0.758489	0.82989		17	A	81	112.1	0.93044	0.971834		13	B	95	116	0.819213	0.882853		12	A	184	115	0.902245	0.962225
16	C	80	115	0.758489	0.82989		17	A	82	112.1	0.93044	0.971834		17	DPB1	178	107	0.819275	0.882885		14	DQB1	28	107	0.90221	0.962225
18	DQA1	40	107	0.758614	0.829962		17	A	83	112.1	0.93044	0.971834		18	DPB1	205	110	0.819505	0.883099		14	DQB1	46	107	0.90221	0.962225
18	DQA1	51	107	0.758614	0.829962		18	B	109	112	0.930354	0.971834		16	A	150	116	0.820027	0.883487		14	DQB1	47	107	0.90221	0.962225
15	DRB1	233	115	0.758659	0.829979		18	B	162	112	0.930354	0.971834		16	A	158	116	0.820027	0.883487		14	DQB1	52	107	0.90221	0.962225
17	DQB1	203	115	0.759004	0.830291		18	B	166	112	0.930354	0.971834		16	A	44	116	0.820027	0.883487		18	B	62	109	0.902109	0.962225
18	DQB1	-17	108	0.759002	0.830291		13	DPA1	66	116	0.930533	0.97189		16	A	67	116	0.820027	0.883487		17	DQB1	56	116	0.902281	0.962225
13	B	145	114	0.759165	0.830435		15	DQB1	-5	116	0.930566	0.97189		17	B	113	112.1	0.819998	0.883487		18	DPB1	85	113	0.902443	0.962247
13	A	334	114	0.759286	0.830534		16	DQB1	-18	114	0.930655	0.971907		14	C	113	107	0.82009	0.883521		18	DPB1	86	113	0.902443	0.962247
18	DRB1	58	115	0.759503	0.830739		17	DQB1	86	115	0.930639	0.971907		16	DQA1	40	116	0.820182	0.88355		18	DPB1	87	113	0.902443	0.962247
14	A	19	113	0.75966	0.830879		16	DQB1	53	115	0.930755	0.971972		16	DQA1	51	116	0.820182	0.88355		18	DQB1	130	107	0.902419	0.962247
15	A	12	114	0.759776	0.830972		13	A	297	110	0.931295	0.972078		13	DQB1	-27	116	0.820354	0.883562		12	A	109	108	0.903203	0.962719
17	A	163	114	0.760342	0.831527		13	A	79	115	0.931231	0.972078		13	DQB1	-9	116	0.820354	0.883562		13	A	74	116	0.903353	0.962719
18	DQB1	197	108	0.760332	0.831527		13	A	80	115	0.931231	0.972078		14	DRB1	-17	116	0.820282	0.883562		13	B	109	116	0.903008	0.962719
18	B	109	116	0.760412	0.83157		13	A	81	115	0.931231	0.972078		16	A	109	112	0.820318	0.883562		13	B	95	115	0.903179	0.962719
18	DQA1	218	114	0.760455	0.831584		13	A	82	115	0.931231	0.972078		18	B	167	107	0.820327	0.883562		15	B	65	110	0.903128	0.962719
12	B	171	114	0.760785	0.831913		13	A	83	115	0.931231	0.972078		18	A	99	110	0.8204	0.883577		17	B	-21	109	0.903059	0.962719
18	DRB1	77	116	0.760848	0.831949		15	B	178	114	0.931115	0.972078		16	A	255	109	0.820633	0.883689		17	B	-23	109	0.903059	0.962719
15	A	253	116	0.760919	0.831994		16	B	194	114	0.931288	0.972078		16	A	268	109	0.820633	0.883689		17	DPA1	66	109	0.903258	0.962719
17	DPB1	170	114	0.761193	0.832229		17	A	12	116	0.930967	0.972078		16	A	31	109	0.820633	0.883689		18	B	99	115	0.903357	0.962719
17	DPB1	96	114	0.761193	0.832229		18	B	307	113	0.931127	0.972078		16	A	35	109	0.820633	0.883689		18	C	114	112.2	0.903418	0.962719
13	A	-15	114	0.761323	0.832337		18	DPB1	178	111	0.930941	0.972078		18	DPB1	76	107	0.820852	0.883891		18	DQA1	107	116	0.903408	0.962719
18	A	62	115	0.761757	0.832779		18	DPB1	57	113	0.931112	0.972078		16	B	145	112	0.821143	0.884169		18	DQA1	156	116	0.903408	0.962719
15	C	90	115	0.762374	0.833421		17	DRB1	16	107	0.93152	0.972275		13	B	131	115	0.821335	0.884341		18	DQA1	161	116	0.903408	0.962719
17	A	151	112	0.762522	0.83355		16	DQB1	203	115	0.931567	0.972286		17	DRB1	33	116	0.821581	0.884571		18	DQA1	163	116	0.903408	0.962719
16	A	193	116	0.763036	0.834014		13	DPB1	178	115	0.931937	0.97262		16	DQB1	197	112	0.821646	0.884607		18	DQA1	75	116	0.903408	0.962719
16	A	194	116	0.763036	0.834014		18	DQB1	224	114	0.93196	0.97262		17	A	149	108	0.821803	0.884741		18	C	1	114	0.903525	0.962758
16	A	207	116	0.763036	0.834014		15	DQB1	126	110	0.932053	0.972679		15	DQB1	167	115	0.821936	0.884849		18	DPB1	11	112	0.903506	0.962758
13	DPB1	56	116	0.763265	0.834199		18	B	114	107	0.932104	0.972693		14	A	12	107	0.822002	0.884885		15	B	4	108	0.903577	0.962776
17	DRB1	231	116	0.763256	0.834199		14	B	167	116	0.932179	0.97272		17	A	245	116	0.822086	0.884942		18	DPA1	111	116	0.90372	0.962852
15	DPA1	28	116	0.763427	0.834343		16	B	-16	115	0.932311	0.97272		13	C	147	115	0.822472	0.885218		18	DPA1	31	116	0.90372	0.962852
18	B	163	114	0.763689	0.834596		17	B	109	116	0.932284	0.97272		13	C	253	115	0.822472	0.885218		18	DPB1	65	113	0.903802	0.962902
16	DPB1	76	116	0.763816	0.834703		17	B	162	116	0.932284	0.97272		13	C	267	115	0.822472	0.885218		15	C	-9	116	0.903927	0.96296
16	A	245	113	0.763997	0.834867		17	B	166	116	0.932284	0.97272		13	C	306	115	0.822472	0.885218		17	B	114	113	0.903918	0.96296
16	DQB1	86	115	0.764567	0.835393		14	A	62	114	0.93237	0.972743		18	C	77	113	0.822639	0.885329		15	A	127	115	0.904079	0.963061
18	DPA1	111	107	0.764557	0.835393		16	B	114	114	0.932446	0.972784		18	C	80	113	0.822639	0.885329		17	B	152	115	0.904093	0.963061
18	DPA1	31	107	0.764557	0.835393		17	DQB1	13	110	0.932629	0.972937		16	B	171	114	0.822728	0.88539		14	B	99	111	0.904372	0.963301
18	A	102	112.1	0.764704	0.83551		18	DRB1	58	107	0.932675	0.972946		18	C	219	115	0.822843	0.885479		17	A	149	114	0.904389	0.963301
18	B	167	109	0.764872	0.835661		17	A	-20	108	0.932878	0.973043		18	B	97	114	0.822896	0.885501		14	C	1	109	0.904517	0.963399
17	A	102	112	0.764973	0.835738		17	DPA1	66	113	0.932805	0.973043		15	A	310	115	0.823059	0.885585		12	DPA1	66	114	0.904638	0.963414
14	B	-10	115	0.765098	0.83583		17	DQB1	130	112	0.932855	0.973043		15	A	314	115	0.823059	0.885585		14	A	114	116	0.904614	0.963414
18	A	74	107	0.765118	0.83583		13	A	-2	116	0.933101	0.9732		17	A	102	110	0.823071	0.885585		15	DQB1	130	116	0.904589	0.963414
15	A	298	113	0.765495	0.836165		18	A	276	116	0.93307	0.9732		16	A	56	109	0.823212	0.885702		16	DPB1	69	107	0.904682	0.963423
15	A	307	113	0.765495	0.836165		18	DQB1	-17	107	0.933153	0.973216		15	A	-15	116	0.823292	0.885753		17	A	-20	112	0.904923	0.963568
15	C	163	116	0.765514	0.836165		12	DPB1	8	116	0.933351	0.973373		18	DRB1	67	116	0.823448	0.885886		17	A	310	112	0.904923	0.963568
13	A	255	114	0.765676	0.836261		14	C	194	115	0.93367	0.973373		12	B	114	114	0.823515	0.885923		17	A	314	112	0.904923	0.963568
13	A	268	114	0.765676	0.836261		14	C	261	115	0.93367	0.973373		16	DQB1	-27	115	0.824121	0.886506		13	A	-20	109	0.905091	0.963595
13	B	239	114	0.766245	0.836261		14	C	273	115	0.93367	0.973373		16	DQB1	-9	115	0.824121	0.886506		13	A	310	109	0.905091	0.963595
13	B	253	114	0.766245	0.836261		14	C	305	115	0.93367	0.973373		14	B	282	116	0.82421	0.886518		13	A	314	109	0.905091	0.963595
13	B	267	114	0.766245	0.836261		14	C	307	115	0.93367	0.973373		17	B	305	113	0.824229	0.886518		17	C	163	116	0.905074	0.963595
13	B	268	114	0.766245	0.836261		15	DQA1	129	116	0.93366	0.973373		18	A	56	111.1	0.82417	0.886518		14	A	97	115	0.905177	0.963649
13	B	270	114	0.766245	0.836261		16	C	73	116	0.933564	0.973373		16	DQA1	130	107	0.824356	0.88655		12	A	149	109	0.90541	0.963859
13	B	275	114	0.766245	0.836261		17	B	145	114	0.933477	0.973373		16	DQA1	41	107	0.824356	0.88655		18	A	97	112.1	0.90549	0.963907
13	B	295	114	0.766245	0.836261		17	B	99	109	0.933565	0.973373		18	DRB1	189	113	0.824328	0.88655		15	A	105	109	0.905551	0.96393
13	B	296	114	0.766245	0.836261		18	C	156	108	0.933818	0.973489		14	DPB1	72	108	0.8245	0.886621		16	B	82	112	0.905654	0.96393
13	B	298	114	0.766245	0.836261		13	C	73	114	0.934003	0.973621		14	DPB1	72	109	0.824551	0.886621		16	B	83	112	0.905654	0.96393
13	B	299	114	0.766245	0.836261		16	A	79	112.1	0.934163	0.973621		14	DPB1	91	108	0.8245	0.886621		17	DRB1	77	107	0.90562	0.96393
13	B	300	114	0.766245	0.836261		16	A	80	112.1	0.934163	0.973621		14	DPB1	91	109	0.824551	0.886621		12	DQB1	197	108	0.906146	0.964378
13	B	90	114	0.766245	0.836261		16	A	81	112.1	0.934163	0.973621		17	C	-15	116	0.824635	0.886677		12	DQB1	3	108	0.906146	0.964378
14	A	-15	115	0.765743	0.836261		16	A	82	112.1	0.934163	0.973621		15	DQB1	203	116	0.824716	0.886694		12	B	95	115	0.906596	0.964776
15	B	171	116	0.765841	0.836261		16	A	83	112.1	0.934163	0.973621		18	A	70	112.1	0.82469	0.886694		14	C	-18	111	0.90732	0.964776
17	B	82	114	0.766293	0.836261		17	A	-15	116	0.934242	0.973664		17	B	158	110	0.825001	0.886931		14	C	-5	111	0.90732	0.964776
17	B	83	114	0.766293	0.836261		18	B	325	112	0.934311	0.973698		18	DRB1	28	112.2	0.82499	0.886931		14	C	143	111	0.90732	0.964776
18	DPA1	127	107	0.765985	0.836261		17	C	16	114	0.934426	0.973742		13	DRB1	189	115	0.825082	0.886983		14	C	170	111	0.90732	0.964776
18	DPA1	160	107	0.765985	0.836261		17	C	211	114	0.934426	0.973742		13	C	77	115	0.825228	0.887071		14	C	270	111	0.90732	0.964776
18	DPA1	228	107	0.765985	0.836261		17	B	167	115	0.934683	0.973971		13	C	80	115	0.825228	0.887071		14	C	284	111	0.90732	0.964776
18	DPA1	50	107	0.765985	0.836261		17	A	253	115	0.934737	0.973989		18	DRB1	112	111.1	0.825281	0.887093		14	C	289	111	0.90732	0.964776
18	DPA1	83	107	0.765985	0.836261		13	B	194	107	0.934774	0.97399		15	A	114	116	0.825457	0.887248		14	C	291	111	0.90732	0.964776
13	C	24	115	0.766645	0.836515		18	DRB1	133	107	0.935448	0.974616		14	DQB1	45	115	0.825491	0.88725		14	C	308	111	0.90732	0.964776
15	A	90	113	0.766587	0.836515		18	DRB1	142	107	0.935448	0.974616		16	DRB1	47	107	0.825944	0.887701		14	C	309	111	0.90732	0.964776
18	A	66	107	0.76661	0.836515		17	A	44	114	0.935534	0.974629		12	C	295	116	0.82607	0.887802		16	A	245	113	0.906984	0.964776
18	B	145	110	0.766641	0.836515		17	A	67	114	0.935534	0.974629		17	B	178	110	0.826526	0.888257		16	B	63	113	0.907337	0.964776
13	A	73	107	0.766778	0.836627		13	A	310	110	0.935881	0.974647		18	B	82	114	0.826692	0.888367		16	C	193	113	0.906899	0.964776
17	B	325	113	0.76697	0.836745		13	A	314	110	0.935881	0.974647		18	B	83	114	0.826692	0.888367		17	A	102	114	0.907021	0.964776
17	DPA1	18	115	0.767067	0.836745		15	A	156	107	0.935872	0.974647		18	DRB1	104	112.2	0.82689	0.888509		17	A	105	111	0.90724	0.964776
17	DPA1	190	115	0.767067	0.836745		16	B	-8	116	0.935846	0.974647		18	DRB1	98	112.2	0.82689	0.888509		17	A	70	110	0.906755	0.964776
17	DPA1	72	115	0.767067	0.836745		16	B	171	110	0.935644	0.974647		15	DQB1	135	115	0.827074	0.888672		18	A	282	115	0.907122	0.964776
17	DPA1	73	115	0.767067	0.836745		16	B	45	116	0.935726	0.974647		17	DRB1	28	116	0.827224	0.888799		18	A	311	115	0.907122	0.964776
17	DPA1	96	115	0.767067	0.836745		17	C	114	114	0.935592	0.974647		12	DPA1	18	115	0.827479	0.888899		18	B	158	111.1	0.906824	0.964776
15	A	12	109	0.767115	0.836765		17	C	97	111	0.93587	0.974647		12	DPA1	190	115	0.827479	0.888899		18	B	76	109	0.906975	0.964776
16	B	177	114	0.767368	0.836976		18	DQA1	207	107	0.935736	0.974647		12	DPA1	72	115	0.827479	0.888899		18	DPB1	33	116	0.906631	0.964776
16	B	180	114	0.767368	0.836976		17	DQB1	126	112	0.936087	0.974785		12	DPA1	73	115	0.827479	0.888899		18	DRB1	96	115	0.906718	0.964776
16	DRB1	231	116	0.767663	0.837265		18	C	275	114	0.936057	0.974785		12	DPA1	96	115	0.827479	0.888899		15	B	30	112	0.907388	0.964793
14	DQB1	203	115	0.767832	0.837351		16	B	63	112	0.936144	0.974807		17	C	94	107	0.827895	0.889311		12	A	70	115	0.907778	0.964867
14	DQB1	220	115	0.767817	0.837351		18	B	158	108	0.936307	0.974938		13	B	145	116	0.828187	0.889503		12	C	11	113	0.907644	0.964867
14	DQB1	221	115	0.767817	0.837351		18	A	107	114	0.936456	0.975055		14	C	103	111	0.828203	0.889503		12	C	304	109	0.907777	0.964867
16	DPA1	111	115	0.767914	0.837374		17	B	307	109	0.936495	0.975057		14	C	173	111	0.828203	0.889503		13	A	74	113	0.907635	0.964867
16	DPA1	31	115	0.767914	0.837374		18	DPB1	57	112.2	0.93655	0.975076		18	DQB1	3	108	0.82813	0.889503		14	A	66	116	0.907559	0.964867
12	DRB1	4	116	0.768131	0.837579		12	B	62	116	0.936775	0.975272		13	DQB1	197	114	0.828353	0.889629		16	DQB1	-21	107	0.907724	0.964867
12	A	63	116	0.768403	0.837748		17	DRB1	31	116	0.936924	0.97539		18	B	11	108	0.828485	0.889736		16	DQB1	-4	107	0.907724	0.964867
16	DPB1	84	116	0.768407	0.837748		17	A	-2	108	0.937192	0.975516		17	C	193	116	0.828872	0.890116		18	A	166	107	0.907737	0.964867
18	B	52	112.1	0.768349	0.837748		17	B	109	109	0.937184	0.975516		18	DPB1	170	115	0.828974	0.890156		18	A	167	107	0.907737	0.964867
18	DQB1	23	112.1	0.768349	0.837748		17	B	162	109	0.937184	0.975516		18	DPB1	96	115	0.828974	0.890156		13	B	77	114	0.908266	0.965258
14	C	295	116	0.768453	0.837766		17	B	166	109	0.937184	0.975516		13	DQA1	-16	115	0.829038	0.89019		13	C	177	109	0.908288	0.965258
12	B	63	115	0.768494	0.837777		12	A	65	115	0.93731	0.9756		12	B	24	116	0.829088	0.890209		18	B	282	108	0.908184	0.965258
16	A	70	114	0.768602	0.837829		14	DPA1	127	107	0.937539	0.97561		16	A	107	108	0.829153	0.890244		18	DPB1	205	107	0.908272	0.965258
16	C	94	115	0.768601	0.837829		14	DPA1	160	107	0.937539	0.97561		16	A	246	110	0.829237	0.890299		12	C	66	115	0.908352	0.965288
12	B	143	107	0.768838	0.837998		14	DPA1	228	107	0.937539	0.97561		14	A	171	107	0.829672	0.890661		18	C	156	114	0.908416	0.965318
12	B	147	107	0.768838	0.837998		14	DPA1	50	107	0.937539	0.97561		14	A	186	107	0.829672	0.890661		16	B	282	113	0.908474	0.965342
18	DRB1	73	114	0.768847	0.837998		14	DPA1	83	107	0.937539	0.97561		17	A	151	110	0.829642	0.890661		12	C	35	108	0.909008	0.965432
18	B	-8	107	0.768978	0.838108		17	DQB1	9	107	0.937439	0.97561		16	C	163	116	0.82981	0.890775		12	DPB1	8	115	0.90903	0.965432
18	B	82	111.1	0.769137	0.838217		14	C	-15	116	0.937581	0.975615		18	DQA1	207	116	0.830044	0.890991		15	A	171	109	0.909092	0.965432
18	B	83	111.1	0.769137	0.838217		12	C	11	113	0.937688	0.97565		14	B	81	115	0.830332	0.891245		15	A	186	109	0.909092	0.965432
16	B	46	116	0.769198	0.83825		18	DRB1	120	114	0.937655	0.97565		17	B	95	114	0.830345	0.891245		15	A	294	107	0.909011	0.965432
17	DQA1	54	115	0.769234	0.838257		18	C	66	114	0.937909	0.975842		13	B	239	114	0.831394	0.891259		15	DPB1	56	113	0.908642	0.965432
17	DQA1	54	116	0.769285	0.838279		18	B	307	109	0.937984	0.975882		13	B	253	114	0.831394	0.891259		16	A	245	114	0.909127	0.965432
13	B	66	116	0.769426	0.8384		18	A	62	112	0.938055	0.975918		13	B	267	114	0.831394	0.891259		16	B	177	110	0.908746	0.965432
18	C	114	115	0.769605	0.838562		15	B	99	114	0.938209	0.976039		13	B	268	114	0.831394	0.891259		16	B	180	110	0.908746	0.965432
18	A	109	112.1	0.769926	0.838879		18	A	161	108	0.938264	0.976059		13	B	270	114	0.831394	0.891259		17	A	283	108	0.908718	0.965432
18	A	246	112	0.770448	0.839415		17	A	109	113	0.938447	0.976211		13	B	275	114	0.831394	0.891259		17	DPB1	11	109	0.908837	0.965432
15	DPB1	33	116	0.770642	0.839593		16	DPA1	28	111	0.938486	0.976213		13	B	295	114	0.831394	0.891259		17	DQB1	56	115	0.908794	0.965432
14	C	304	115	0.770834	0.839695		17	B	171	111.1	0.938537	0.976228		13	B	296	114	0.831394	0.891259		18	B	99	112.1	0.908791	0.965432
17	A	150	114	0.770861	0.839695		18	DQB1	14	116	0.938639	0.976296		13	B	298	114	0.831394	0.891259		18	C	14	114	0.909058	0.965432
17	A	158	114	0.770861	0.839695		12	B	109	108	0.939229	0.976341		13	B	299	114	0.831394	0.891259		18	C	303	114	0.909058	0.965432
17	B	143	114	0.770886	0.839695		12	B	162	108	0.939229	0.976341		13	B	300	114	0.831394	0.891259		18	C	49	114	0.909058	0.965432
17	B	147	114	0.770886	0.839695		12	B	166	108	0.939229	0.976341		13	B	90	114	0.831394	0.891259		12	B	239	108	0.909827	0.965439
17	B	131	113	0.771014	0.839802		12	DPA1	111	116	0.939521	0.976341		13	DQB1	130	116	0.830972	0.891259		12	B	253	108	0.909827	0.965439
14	C	285	116	0.771097	0.839823		12	DPA1	31	116	0.939521	0.976341		14	C	275	107	0.830858	0.891259		12	B	267	108	0.909827	0.965439
15	A	255	111	0.771124	0.839823		12	DPB1	9	116	0.939614	0.976341		16	B	46	107	0.831043	0.891259		12	B	268	108	0.909827	0.965439
15	A	268	111	0.771124	0.839823		14	A	255	115	0.938768	0.976341		16	DPB1	8	113	0.830691	0.891259		12	B	270	108	0.909827	0.965439
12	A	-15	114	0.771199	0.83984		14	A	268	115	0.938768	0.976341		17	B	-10	114	0.831383	0.891259		12	B	275	108	0.909827	0.965439
15	A	74	115	0.771178	0.83984		15	A	-22	114	0.939068	0.976341		17	B	12	107	0.831227	0.891259		12	B	295	108	0.909827	0.965439
15	B	99	111	0.77147	0.840101		15	A	288	114	0.939068	0.976341		17	B	99	116	0.83061	0.891259		12	B	296	108	0.909827	0.965439
12	C	138	115	0.771541	0.840146		16	DQA1	129	116	0.939004	0.976341		17	DPB1	56	107	0.831449	0.891259		12	B	298	108	0.909827	0.965439
13	B	4	115	0.771789	0.840284		17	A	144	115	0.938872	0.976341		18	A	-20	112	0.830395	0.891259		12	B	299	108	0.909827	0.965439
13	DRB1	40	116	0.771784	0.840284		17	A	151	112.1	0.939562	0.976341		18	B	11	114	0.831308	0.891259		12	B	300	108	0.909827	0.965439
14	A	70	116	0.771764	0.840284		17	DPB1	8	114	0.938924	0.976341		18	B	12	114	0.831349	0.891259		12	B	90	108	0.909827	0.965439
15	B	171	109	0.771715	0.840284		18	B	109	111	0.939246	0.976341		18	C	194	115	0.831463	0.891259		13	A	102	116	0.910294	0.965439
18	B	30	112.1	0.771827	0.840293		18	B	109	116	0.939471	0.976341		18	C	261	115	0.831463	0.891259		13	A	149	109	0.909996	0.965439
13	A	90	107	0.772149	0.840611		18	B	162	111	0.939246	0.976341		18	C	273	115	0.831463	0.891259		13	A	19	113	0.909709	0.965439
16	B	131	113	0.772361	0.840808		18	B	162	116	0.939471	0.976341		18	C	305	115	0.831463	0.891259		13	A	70	115	0.909306	0.965439
17	B	81	114	0.772392	0.840809		18	B	166	111	0.939246	0.976341		18	C	307	115	0.831463	0.891259		13	B	99	113	0.910074	0.965439
12	C	11	115	0.772488	0.840882		18	B	166	116	0.939471	0.976341		18	C	326	115	0.831463	0.891259		15	A	193	107	0.909916	0.965439
18	C	211	107	0.772746	0.841129		18	B	199	114	0.938938	0.976341		18	C	339	115	0.831463	0.891259		15	A	194	107	0.909916	0.965439
12	A	171	115	0.772942	0.84131		18	DQA1	107	115	0.939636	0.976341		18	DQB1	28	114	0.830566	0.891259		15	A	207	107	0.909916	0.965439
17	DRB1	33	116	0.773172	0.841527		18	DQA1	156	115	0.939636	0.976341		18	DQB1	46	114	0.830566	0.891259		15	DRB1	71	116	0.910267	0.965439
17	DPA1	28	110	0.77323	0.841558		18	DQA1	161	115	0.939636	0.976341		18	DQB1	47	114	0.830566	0.891259		16	A	19	115	0.909737	0.965439
13	DPB1	84	116	0.7733	0.841601		18	DQA1	163	115	0.939636	0.976341		18	DQB1	52	114	0.830566	0.891259		16	A	253	116	0.910335	0.965439
13	B	162	115	0.773745	0.84192		18	DQA1	75	115	0.939636	0.976341		13	DPB1	178	114	0.831502	0.891266		16	C	116	112	0.909889	0.965439
13	B	166	115	0.773745	0.84192		13	C	114	109	0.939719	0.976388		16	A	253	115	0.831893	0.891632		16	C	304	111	0.909995	0.965439
15	DRB1	86	116	0.773738	0.84192		13	C	-9	116	0.939864	0.976458		18	B	99	114	0.831908	0.891632		18	B	305	116	0.909868	0.965439
16	DQB1	74	115	0.773698	0.84192		18	A	321	116	0.939896	0.976458		14	C	94	116	0.832099	0.891767		18	B	62	112.1	0.910035	0.965439
17	B	114	112	0.773688	0.84192		18	B	113	109	0.939864	0.976458		15	C	95	116	0.832068	0.891767		18	B	80	111.1	0.909197	0.965439
13	B	307	110	0.773802	0.84195		14	DRB1	16	116	0.939941	0.976467		15	A	-20	115	0.832439	0.891924		18	C	24	115	0.910238	0.965439
15	B	30	114	0.774272	0.842429		16	DRB1	10	116	0.940158	0.976539		16	A	151	116	0.832408	0.891924		18	DPA1	127	116	0.910342	0.965439
18	DRB1	189	107	0.774314	0.842441		16	DRB1	32	116	0.940138	0.976539		16	B	103	115	0.832355	0.891924		18	DPA1	160	116	0.910342	0.965439
13	A	62	107	0.774483	0.842592		18	C	248	114	0.94014	0.976539		18	A	-20	116	0.832348	0.891924		18	DPA1	228	116	0.910342	0.965439
18	A	107	111.1	0.774688	0.842782		18	C	6	114	0.94014	0.976539		18	A	9	107	0.832441	0.891924		18	DPA1	50	116	0.910342	0.965439
14	B	52	107	0.774924	0.84294		16	DQA1	215	115	0.940223	0.976569		18	B	41	116	0.832432	0.891924		18	DPA1	83	116	0.910342	0.965439
14	DQB1	23	107	0.774924	0.84294		15	C	248	107	0.940587	0.97687		13	A	171	110	0.832581	0.89197		17	A	184	113	0.910442	0.965507
17	A	12	110	0.774879	0.84294		15	C	6	107	0.940587	0.97687		13	A	186	110	0.832581	0.89197		18	DQB1	197	112	0.910582	0.965581
17	DRB1	-24	115	0.775789	0.843848		17	DQB1	203	116	0.940824	0.977079		13	DRB1	233	115	0.832522	0.89197		18	DQB1	3	112	0.910582	0.965581
16	C	95	116	0.775843	0.843874		15	B	194	107	0.941207	0.977171		12	C	113	113	0.832757	0.892123		18	A	-15	111.1	0.910721	0.96569
17	C	9	108	0.77606	0.844077		15	DQB1	197	112	0.941147	0.977171		17	DPA1	18	115	0.83311	0.892293		13	C	114	108	0.910926	0.965736
14	B	194	115	0.776199	0.844196		16	B	171	112	0.941204	0.977171		17	DPA1	190	115	0.83311	0.892293		18	A	56	111	0.910876	0.965736
18	A	156	116	0.776285	0.844256		16	DPB1	84	114	0.941083	0.977171		17	DPA1	72	115	0.83311	0.892293		18	C	253	112	0.910942	0.965736
17	A	151	114	0.776492	0.844448		17	A	310	115	0.941106	0.977171		17	DPA1	73	115	0.83311	0.892293		18	C	267	112	0.910942	0.965736
15	C	1	116	0.776599	0.844532		17	A	314	115	0.941106	0.977171		17	DPA1	96	115	0.83311	0.892293		18	C	306	112	0.910942	0.965736
15	DQB1	185	116	0.776969	0.844901		18	B	194	109	0.941048	0.977171		18	DPB1	194	114	0.832972	0.892293		17	B	76	115	0.911299	0.966076
16	A	12	109	0.777015	0.844917		18	DPA1	28	111	0.940952	0.977171		14	DRB1	189	116	0.833167	0.892302		16	B	65	112	0.911414	0.966123
12	A	31	115	0.777354	0.84522		14	C	193	116	0.941519	0.977287		18	DPB1	55	110	0.833184	0.892302		18	B	109	108	0.911379	0.966123
12	A	35	115	0.777354	0.84522		14	DRB1	133	115	0.941506	0.977287		18	B	116	114	0.833282	0.892373		18	A	152	116	0.911587	0.966269
16	B	282	116	0.777601	0.845456		14	DRB1	142	115	0.941506	0.977287		12	B	30	115	0.833342	0.892393		14	DPA1	28	116	0.911668	0.966316
12	C	9	116	0.777661	0.845489		17	C	138	114	0.941533	0.977287		13	A	-11	114	0.833366	0.892393		12	A	90	116	0.911783	0.966326
14	C	253	116	0.777782	0.845521		17	C	184	116	0.941539	0.977287		14	B	245	111	0.83343	0.892426		13	B	163	114	0.911761	0.966326
14	C	267	116	0.777782	0.845521		17	C	285	116	0.941539	0.977287		13	A	95	107	0.833807	0.892795		14	B	114	113	0.911776	0.966326
14	C	306	116	0.777782	0.845521		12	A	19	113	0.941786	0.977359		12	DPB1	36	115	0.834006	0.892969		12	C	248	116	0.91217	0.966647
14	B	325	116	0.778	0.84572		12	B	171	108	0.941973	0.977359		15	A	299	116	0.834035	0.892969		12	C	6	116	0.91217	0.966647
14	DPB1	72	115	0.778056	0.84572		12	B	211	113	0.941786	0.977359		18	C	304	110	0.834162	0.89307		17	B	143	111.1	0.912228	0.966647
14	DPB1	91	115	0.778056	0.84572		14	DRB1	166	116	0.941976	0.977359		14	B	305	116	0.83427	0.893152		17	B	147	111.1	0.912228	0.966647
18	A	19	113	0.778134	0.845771		14	DRB1	40	116	0.941976	0.977359		15	A	-2	114	0.834553	0.89342		18	B	63	110	0.912415	0.966806
14	DPB1	11	107	0.778234	0.845848		16	C	14	115	0.941911	0.977359		16	A	298	108	0.8347	0.893507		12	A	294	115	0.912516	0.966876
13	A	70	115	0.778495	0.845979		16	C	303	115	0.941911	0.977359		16	A	307	108	0.8347	0.893507		18	DPB1	11	116	0.912643	0.966973
14	B	99	116	0.778507	0.845979		16	C	49	115	0.941911	0.977359		13	A	66	116	0.834765	0.893507		14	A	102	114	0.912872	0.967178
15	DQB1	220	116	0.778538	0.845979		16	DRB1	86	115	0.941698	0.977359		17	B	-16	114	0.834748	0.893507		15	B	-10	109	0.912916	0.967186
15	DQB1	221	116	0.778538	0.845979		18	A	63	107	0.941792	0.977359		17	A	-11	115	0.83486	0.893574		18	B	325	113	0.91301	0.967248
17	B	12	115	0.778502	0.845979		17	B	12	115	0.942171	0.977524		15	B	4	112	0.834965	0.893651		12	B	9	107	0.91309	0.967268
17	B	71	116	0.778522	0.845979		17	A	150	114	0.942315	0.977593		15	A	12	116	0.835212	0.893882		14	A	245	115	0.9131	0.967268
14	C	94	116	0.779188	0.846652		17	A	158	114	0.942315	0.977593		12	B	12	116	0.835392	0.894036		17	A	171	115	0.913181	0.967279
13	B	103	115	0.779222	0.846657		17	B	62	114	0.942348	0.977593		18	A	90	115	0.835422	0.894036		17	A	186	115	0.913181	0.967279
13	A	298	108	0.779447	0.846823		13	A	310	116	0.942556	0.977687		14	DQB1	53	116	0.83548	0.894063		15	DPB1	33	112	0.91328	0.96734
13	A	307	108	0.779447	0.846823		13	A	314	116	0.942556	0.977687		17	A	151	116	0.835569	0.894124		18	DQA1	130	112.2	0.913345	0.96734
17	B	66	116	0.779466	0.846823		14	DPB1	9	107	0.942613	0.977687		18	B	71	114	0.835669	0.894196		18	DQA1	41	112.2	0.913345	0.96734
15	C	116	116	0.77969	0.847033		16	A	95	115	0.94264	0.977687		17	A	163	107	0.835867	0.894373		16	B	77	114	0.913588	0.967505
18	C	326	116	0.779872	0.847165		17	B	103	114	0.942659	0.977687		17	B	245	111.1	0.835936	0.894412		17	DPB1	69	114	0.913609	0.967505
18	C	339	116	0.779872	0.847165		18	DPB1	178	112	0.942622	0.977687		14	A	99	116	0.836063	0.894513		18	B	245	112.1	0.913567	0.967505
12	B	82	116	0.77997	0.847205		13	DPA1	127	107	0.943171	0.977722		12	B	305	115	0.836307	0.894669		12	B	103	109	0.913647	0.967508
12	B	83	116	0.77997	0.847205		13	DPA1	160	107	0.943171	0.977722		17	C	21	109	0.836264	0.894669		14	A	171	114	0.913819	0.967615
18	A	-11	112	0.780178	0.847398		13	DPA1	228	107	0.943171	0.977722		18	DQB1	71	115	0.83628	0.894669		14	A	186	114	0.913819	0.967615
14	B	76	116	0.780229	0.847419		13	DPA1	50	107	0.943171	0.977722		13	DQB1	56	107	0.836519	0.894861		15	C	295	115	0.913933	0.967697
16	A	63	113	0.780258	0.847419		13	DPA1	83	107	0.943171	0.977722		16	A	77	115	0.836847	0.895177		13	A	107	116	0.914079	0.967757
16	B	52	113	0.780386	0.847491		15	A	-2	111	0.943085	0.977722		17	B	32	114	0.836907	0.895207		18	A	299	115	0.91423	0.967757
16	DQB1	23	113	0.780386	0.847491		15	A	297	110	0.942984	0.977722		17	DPA1	11	114	0.837032	0.895305		18	A	334	115	0.91423	0.967757
13	A	-20	114	0.780457	0.847536		15	B	114	107	0.943031	0.977722		12	A	102	108	0.837143	0.895322		18	B	12	109	0.914205	0.967757
18	A	276	115	0.780719	0.847788		17	A	297	116	0.942775	0.977722		17	B	-21	115	0.837146	0.895322		18	B	9	110	0.914238	0.967757
13	A	-11	114	0.780894	0.847944		17	A	65	114	0.94296	0.977722		17	B	-23	115	0.837146	0.895322		18	C	248	109	0.914098	0.967757
14	DRB1	60	116	0.781051	0.848082		17	B	307	116	0.942871	0.977722		16	DQB1	224	116	0.837691	0.89587		18	C	6	109	0.914098	0.967757
14	A	283	115	0.781096	0.848097		18	B	114	114	0.94281	0.977722		18	A	310	116	0.837816	0.895886		18	C	304	110	0.914293	0.967777
15	DRB1	112	115	0.781352	0.848243		18	B	171	114	0.943003	0.977722		18	A	314	116	0.837816	0.895886		14	C	116	109	0.914453	0.967908
16	DPA1	66	115	0.781338	0.848243		16	A	116	110	0.94342	0.977942		18	B	325	114	0.837744	0.895886		14	A	102	111	0.914612	0.967986
17	A	253	114	0.781349	0.848243		14	DRB1	231	116	0.943465	0.977951		18	DPB1	72	112.1	0.837869	0.895886		17	A	62	107	0.914577	0.967986
18	C	-17	114	0.781339	0.848243		12	C	14	113	0.943752	0.977981		18	DPB1	91	112.1	0.837869	0.895886		17	DRB1	30	107	0.914633	0.967986
16	A	76	115	0.781417	0.848281		12	C	303	113	0.943752	0.977981		15	B	152	116	0.837953	0.895925		13	A	107	113	0.914816	0.967988
13	DRB1	96	116	0.781802	0.848666		12	C	49	113	0.943752	0.977981		16	A	149	112	0.837971	0.895925		15	A	299	107	0.914927	0.967988
16	C	21	115	0.782116	0.848974		13	B	305	115	0.943725	0.977981		12	A	156	108	0.838319	0.896263		15	A	334	107	0.914927	0.967988
16	C	91	115	0.782165	0.848993		13	DRB1	112	110	0.943582	0.977981		13	B	94	115	0.838387	0.8963		15	A	66	114	0.914718	0.967988
18	A	151	114	0.782345	0.849156		15	B	307	110	0.943712	0.977981		17	DRB1	26	116	0.838461	0.896334		15	C	11	113	0.914936	0.967988
16	A	62	113	0.782588	0.849387		17	B	114	109	0.943613	0.977981		18	C	-9	114	0.838484	0.896334		15	C	97	115	0.91477	0.967988
14	DQA1	129	116	0.782735	0.84948		16	DPB1	8	114	0.943798	0.977991		18	C	16	108	0.838594	0.896417		18	A	-15	113	0.914848	0.967988
17	C	-9	114	0.782706	0.84948		12	DPB1	56	116	0.943919	0.978078		17	DRB1	16	115	0.838701	0.896496		18	A	142	116	0.914955	0.967988
17	B	-11	116	0.782891	0.849616		14	A	19	114	0.944025	0.978112		16	A	142	112	0.838783	0.896514		18	A	145	116	0.914955	0.967988
18	C	326	115	0.783307	0.850002		14	B	211	114	0.944025	0.978112		16	A	145	112	0.838783	0.896514		18	A	90	107	0.915143	0.968149
18	C	339	115	0.783307	0.850002		15	DQB1	3	112	0.944108	0.97816		12	DPB1	69	114	0.838895	0.896599		17	A	56	113	0.915218	0.96819
18	DQA1	215	115	0.783561	0.850244		12	B	30	108	0.944349	0.978371		17	A	73	116	0.838939	0.896611		14	A	17	116	0.915265	0.96819
16	A	63	115	0.783692	0.850291		16	DQB1	84	115	0.944608	0.978411		16	DQB1	-17	107	0.839139	0.896789		16	A	19	114	0.915289	0.96819
17	A	255	115	0.783698	0.850291		16	DQB1	85	115	0.944608	0.978411		12	DRB1	31	116	0.839389	0.897022		18	C	184	111	0.915431	0.968302
17	A	268	115	0.783698	0.850291		16	DQB1	89	115	0.944608	0.978411		13	DPB1	56	115	0.839571	0.897182		15	C	253	116	0.915675	0.968372
18	DRB1	40	107	0.783726	0.850291		16	DQB1	90	115	0.944608	0.978411		18	C	66	112	0.839695	0.897279		15	C	267	116	0.915675	0.968372
16	DPB1	69	115	0.784302	0.850858		18	C	184	116	0.944567	0.978411		15	A	-20	109	0.840098	0.897675		15	C	306	116	0.915675	0.968372
16	DRB1	133	115	0.784341	0.850858		18	C	285	116	0.944567	0.978411		17	DQB1	74	115	0.840131	0.897675		17	B	77	112	0.915624	0.968372
16	DRB1	142	115	0.784341	0.850858		17	B	145	113	0.944646	0.978412		15	C	-18	115	0.840737	0.897973		18	A	90	108	0.915585	0.968372
12	C	211	114	0.784484	0.85098		15	B	95	107	0.945242	0.978571		15	C	143	115	0.840737	0.897973		18	B	81	111.1	0.915894	0.968566
18	A	65	107	0.784535	0.851002		16	C	-18	111	0.945425	0.978571		15	C	170	115	0.840737	0.897973		15	DRB1	233	115	0.915987	0.968626
15	C	113	108	0.78458	0.851018		16	C	-5	111	0.945425	0.978571		15	C	270	115	0.840737	0.897973		13	DPB1	36	109	0.916113	0.968684
12	C	16	113	0.784616	0.851024		16	C	143	111	0.945425	0.978571		15	C	284	115	0.840737	0.897973		17	A	107	108	0.916108	0.968684
13	DPB1	72	109	0.784705	0.851054		16	C	170	111	0.945425	0.978571		15	C	289	115	0.840737	0.897973		14	B	103	116	0.916219	0.968759
13	DPB1	91	109	0.784705	0.851054		16	C	270	111	0.945425	0.978571		15	C	291	115	0.840737	0.897973		16	B	46	111	0.916414	0.968927
17	C	35	116	0.784762	0.851083		16	C	284	111	0.945425	0.978571		15	C	308	115	0.840737	0.897973		17	A	109	107	0.916512	0.968938
13	DRB1	57	116	0.785467	0.851748		16	C	289	111	0.945425	0.978571		15	C	309	115	0.840737	0.897973		17	C	156	109	0.916567	0.968938
16	C	248	107	0.785439	0.851748		16	C	291	111	0.945425	0.978571		18	C	16	112	0.840625	0.897973		17	C	248	109	0.916551	0.968938
16	C	6	107	0.785439	0.851748		16	C	308	111	0.945425	0.978571		16	DQB1	74	115	0.840906	0.898118		17	C	6	109	0.916551	0.968938
18	B	4	114	0.785603	0.851862		16	C	309	111	0.945425	0.978571		18	DQB1	-17	111	0.840942	0.898122		14	DQB1	-17	114	0.916819	0.969145
13	C	116	116	0.786028	0.851917		16	C	326	108	0.945129	0.978571		14	C	248	113	0.841075	0.898194		15	C	193	107	0.916834	0.969145
14	DRB1	4	116	0.785789	0.851917		16	C	339	108	0.945129	0.978571		14	C	6	113	0.841075	0.898194		13	A	9	116	0.916908	0.969186
17	C	248	109	0.78579	0.851917		17	A	282	114	0.945419	0.978571		18	DPA1	11	112.1	0.841225	0.898319		15	A	19	109	0.916984	0.969228
17	C	6	109	0.78579	0.851917		17	A	311	114	0.945419	0.978571		17	A	77	114	0.841592	0.898677		12	C	-15	109	0.917034	0.969244
18	A	109	115	0.785826	0.851917		17	B	12	107	0.94497	0.978571		12	A	43	116	0.841711	0.898692		18	DQB1	45	116	0.917129	0.969306
18	DQA1	11	114	0.786082	0.851917		18	B	158	112.1	0.945346	0.978571		14	B	12	116	0.841738	0.898692		18	A	127	116	0.917218	0.969362
18	DQA1	18	114	0.786082	0.851917		16	B	-16	116	0.945501	0.978612		16	DRB1	149	115	0.841705	0.898692		15	A	282	115	0.917542	0.969441
18	DQA1	45	114	0.786082	0.851917		12	DPB1	8	115	0.945591	0.978639		17	C	16	108	0.841687	0.898692		15	A	311	115	0.917542	0.969441
18	DQA1	48	114	0.786082	0.851917		13	A	163	115	0.9463	0.978639		12	A	56	116	0.841887	0.898786		18	A	79	115	0.91748	0.969441
18	DQA1	55	114	0.786082	0.851917		14	A	12	107	0.946189	0.978639		13	A	102	115	0.841892	0.898786		18	A	80	115	0.91748	0.969441
18	DQA1	61	114	0.786082	0.851917		15	DPA1	18	111	0.946001	0.978639		16	B	77	112.1	0.841941	0.898804		18	A	81	115	0.91748	0.969441
18	DQA1	64	114	0.786082	0.851917		15	DPA1	190	111	0.946001	0.978639		17	A	151	114	0.842015	0.898848		18	A	82	115	0.91748	0.969441
18	DQA1	66	114	0.786082	0.851917		15	DPA1	72	111	0.946001	0.978639		17	DPB1	9	113	0.842115	0.89892		18	A	83	115	0.91748	0.969441
18	DQA1	80	114	0.786082	0.851917		15	DPA1	73	111	0.946001	0.978639		18	DQB1	3	107	0.842566	0.899366		14	A	282	115	0.917874	0.969716
16	A	297	116	0.786698	0.852552		15	DPA1	96	111	0.946001	0.978639		16	DQB1	9	115	0.842612	0.89938		14	A	311	115	0.917874	0.969716
17	C	21	114	0.786903	0.852741		16	A	79	107	0.946205	0.978639		14	A	246	109	0.842685	0.899423		18	A	184	116	0.917932	0.96974
15	DPB1	84	116	0.787034	0.85285		16	A	80	107	0.946205	0.978639		17	DQB1	197	114	0.843019	0.899744		15	C	194	109	0.918017	0.969792
18	B	24	115	0.78731	0.853116		16	A	81	107	0.946205	0.978639		12	A	282	107	0.843098	0.899759		12	DQB1	-17	114	0.918306	0.970025
17	DPB1	36	114	0.787644	0.853444		16	A	82	107	0.946205	0.978639		12	A	311	107	0.843098	0.899759		18	C	147	115	0.918309	0.970025
17	A	90	114	0.787992	0.853733		16	A	83	107	0.946205	0.978639		15	B	12	115	0.843333	0.89994		13	B	305	116	0.91846	0.970044
17	B	109	108	0.787946	0.853733		17	A	310	116	0.945864	0.978639		16	DPB1	11	107	0.843301	0.89994		15	A	17	110	0.918477	0.970044
17	B	177	116	0.788033	0.853733		17	A	314	116	0.945864	0.978639		16	C	94	115	0.843452	0.900031		17	A	109	113	0.918506	0.970044
17	B	180	116	0.788033	0.853733		17	DQB1	28	116	0.9463	0.978639		13	DPA1	28	107	0.843531	0.900056		18	C	248	111	0.91842	0.970044
16	DPB1	72	112.1	0.788126	0.853768		17	DQB1	46	116	0.9463	0.978639		16	DQB1	3	115	0.84354	0.900056		18	C	6	111	0.91842	0.970044
16	DPB1	91	112.1	0.788126	0.853768		17	DQB1	47	116	0.9463	0.978639		17	B	194	115	0.843708	0.9002		18	DRB1	112	115	0.91856	0.970063
17	A	74	112	0.788176	0.853788		17	DQB1	52	116	0.9463	0.978639		16	A	-2	116	0.843781	0.90021		17	B	62	114	0.918775	0.970222
12	B	66	107	0.788216	0.853799		18	B	103	111	0.945839	0.978639		17	DPB1	170	107	0.843816	0.90021		18	B	-10	109	0.918781	0.970222
12	B	52	109	0.788406	0.853871		18	B	114	112.1	0.945619	0.978639		17	DPB1	96	107	0.843816	0.90021		16	DRB1	32	109	0.918819	0.970223
12	DQB1	23	109	0.788406	0.853871		16	B	163	107	0.946348	0.978651		18	A	63	111	0.844293	0.900684		15	DRB1	181	115	0.918917	0.97029
18	B	177	114	0.788363	0.853871		18	DQB1	74	116	0.946455	0.978723		17	A	255	111	0.844622	0.900825		18	C	194	112	0.919054	0.970397
18	B	180	114	0.788363	0.853871		13	DPB1	33	115	0.946687	0.978776		17	A	268	111	0.844622	0.900825		18	C	275	114	0.91912	0.970429
12	B	163	115	0.788675	0.854129		16	DPA1	18	116	0.9468	0.978776		17	A	31	111	0.844622	0.900825		18	C	184	111.1	0.919343	0.970626
13	A	-11	108	0.788751	0.854179		16	DPA1	190	116	0.9468	0.978776		17	A	35	111	0.844622	0.900825		15	A	105	107	0.919511	0.970728
17	B	178	115	0.788845	0.854247		16	DPA1	72	116	0.9468	0.978776		18	C	211	112	0.844513	0.900825		17	C	9	107	0.919487	0.970728
14	A	-15	107	0.789206	0.854606		16	DPA1	73	116	0.9468	0.978776		18	DQB1	126	112.1	0.844614	0.900825		16	B	131	112	0.91971	0.9709
14	A	107	116	0.789243	0.854612		16	DPA1	96	116	0.9468	0.978776		16	A	171	110	0.844936	0.90088		12	C	116	109	0.920429	0.970947
12	B	99	108	0.789441	0.854794		16	DRB1	-1	116	0.946725	0.978776		16	A	186	110	0.844936	0.90088		12	C	184	114	0.920098	0.970947
18	A	171	113	0.78979	0.855137		18	B	81	113	0.946628	0.978776		16	A	70	113	0.844843	0.90088		13	C	97	109	0.920553	0.970947
14	A	56	116	0.789862	0.855149		16	DRB1	12	114	0.946904	0.978845		18	A	255	108	0.844883	0.90088		14	B	239	108	0.920576	0.970947
18	DPB1	9	116	0.78985	0.855149		14	C	177	114	0.94696	0.978865		18	A	268	108	0.844883	0.90088		14	B	253	108	0.920576	0.970947
14	C	-5	107	0.789936	0.855197		18	B	103	109	0.947086	0.978957		18	A	31	108	0.844883	0.90088		14	B	267	108	0.920576	0.970947
14	A	149	108	0.79003	0.855231		18	B	131	114	0.947244	0.979083		18	A	35	108	0.844883	0.90088		14	B	268	108	0.920576	0.970947
17	DQB1	70	115	0.790029	0.855231		17	DQB1	57	116	0.947322	0.979125		18	DPB1	33	116	0.844849	0.90088		14	B	270	108	0.920576	0.970947
16	B	81	116	0.790132	0.855276		18	B	11	112	0.947507	0.979279		12	A	99	115	0.845296	0.901193		14	B	275	108	0.920576	0.970947
17	A	276	115	0.790107	0.855276		18	B	114	111	0.947673	0.979412		18	A	97	111.1	0.845263	0.901193		14	B	295	108	0.920576	0.970947
18	B	-16	115	0.790372	0.855468		18	B	113	116	0.947856	0.979563		14	DPA1	127	115	0.845562	0.901232		14	B	296	108	0.920576	0.970947
18	B	109	115	0.790368	0.855468		12	DQA1	25	115	0.948245	0.97962		14	DPA1	160	115	0.845562	0.901232		14	B	298	108	0.920576	0.970947
17	B	77	114	0.790485	0.855558		13	A	12	108	0.948435	0.97962		14	DPA1	228	115	0.845562	0.901232		14	B	299	108	0.920576	0.970947
18	A	246	113	0.790526	0.855568		14	A	246	116	0.948402	0.97962		14	DPA1	50	115	0.845562	0.901232		14	B	300	108	0.920576	0.970947
13	DPA1	28	116	0.790595	0.855611		16	DQA1	11	116	0.948464	0.97962		14	DPA1	83	115	0.845562	0.901232		14	B	90	108	0.920576	0.970947
12	B	162	113	0.790661	0.855615		16	DQA1	175	116	0.947976	0.97962		17	DQB1	135	115	0.845434	0.901232		14	C	304	110	0.920395	0.970947
12	B	166	113	0.790661	0.855615		16	DQA1	18	116	0.948464	0.97962		18	C	193	114	0.845456	0.901232		14	C	90	108	0.920518	0.970947
12	DPA1	66	114	0.790774	0.855705		16	DQA1	218	116	0.948464	0.97962		14	C	304	116	0.845604	0.901239		16	A	66	116	0.920458	0.970947
12	A	19	108	0.79081	0.85571		16	DQA1	45	116	0.948464	0.97962		18	A	163	115	0.845634	0.901239		17	B	109	110	0.919987	0.970947
18	DPB1	72	108	0.790877	0.855716		16	DQA1	48	116	0.948464	0.97962		18	A	-15	111.1	0.845683	0.901256		18	A	193	116	0.920246	0.970947
18	DPB1	91	108	0.790877	0.855716		16	DQA1	55	116	0.948464	0.97962		15	A	17	115	0.845807	0.901283		18	A	194	116	0.920246	0.970947
18	DQA1	40	114	0.790998	0.85578		16	DQA1	61	116	0.948464	0.97962		17	A	144	107	0.845834	0.901283		18	A	207	116	0.920246	0.970947
18	DQA1	51	114	0.790998	0.85578		16	DQA1	64	116	0.948464	0.97962		17	DPB1	170	111	0.845839	0.901283		18	DQA1	25	115	0.92001	0.970947
17	B	-8	113	0.791364	0.856143		16	DQA1	66	116	0.948464	0.97962		17	DPB1	96	111	0.845839	0.901283		15	C	194	114	0.920737	0.971079
13	B	114	115	0.791416	0.856166		16	DQA1	80	116	0.948464	0.97962		18	DQB1	66	114	0.845992	0.901375		16	A	246	115	0.921039	0.97136
17	A	171	115	0.791676	0.856415		17	C	152	116	0.94807	0.97962		18	DQB1	67	114	0.845992	0.901375		13	DPB1	57	116	0.921088	0.971373
17	C	77	107	0.791864	0.856552		14	B	109	116	0.948713	0.979695		12	B	81	114	0.846042	0.901394		18	C	193	112	0.921301	0.97156
17	C	80	107	0.791864	0.856552		14	B	162	116	0.948713	0.979695		14	DPB1	35	116	0.846238	0.90154		18	DQB1	203	116	0.921413	0.97164
15	A	105	113	0.792113	0.856651		14	B	166	116	0.948713	0.979695		15	C	194	115	0.846538	0.90154		16	A	294	116	0.921614	0.971814
15	A	142	116	0.792119	0.856651		17	A	43	116	0.948867	0.979695		15	C	261	115	0.846538	0.90154		17	A	43	112.1	0.921697	0.971864
15	A	145	116	0.792119	0.856651		17	B	32	114	0.948758	0.979695		15	C	273	115	0.846538	0.90154		13	A	114	107	0.921818	0.971955
15	B	145	115	0.792043	0.856651		17	DQB1	84	115	0.948867	0.979695		15	C	305	115	0.846538	0.90154		18	DRB1	86	108	0.921865	0.971966
16	DPB1	72	107	0.792143	0.856651		17	DQB1	85	115	0.948867	0.979695		15	C	307	115	0.846538	0.90154		17	DRB1	33	116	0.921929	0.971997
16	DPB1	91	107	0.792143	0.856651		17	DQB1	89	115	0.948867	0.979695		15	C	326	115	0.846538	0.90154		15	A	297	112	0.922052	0.972041
17	C	113	115	0.792171	0.856651		17	DQB1	90	115	0.948867	0.979695		15	C	339	115	0.846538	0.90154		16	A	102	113	0.92212	0.972041
12	C	35	115	0.792299	0.856756		13	A	297	116	0.94896	0.979736		17	DRB1	-16	116	0.846405	0.90154		16	DPB1	36	110	0.922222	0.972041
18	C	304	109	0.792425	0.856858		14	DQB1	185	116	0.949055	0.979736		17	DRB1	-25	116	0.846405	0.90154		16	DRB1	112	109	0.922114	0.972041
16	C	-5	111	0.792522	0.856903		18	A	56	113	0.949026	0.979736		18	A	142	108	0.846573	0.90154		18	C	253	115	0.922206	0.972041
17	B	162	116	0.792559	0.856903		18	DPA1	28	112.2	0.948993	0.979736		18	A	145	108	0.846573	0.90154		18	C	267	115	0.922206	0.972041
17	B	166	116	0.792559	0.856903		16	DQB1	30	115	0.94918	0.979827		17	B	94	114	0.846702	0.901642		18	C	306	115	0.922206	0.972041
14	B	211	113	0.792765	0.857062		18	DPB1	33	109	0.949227	0.979838		13	B	77	115	0.846883	0.901669		18	B	97	116	0.92253	0.972328
18	B	194	112	0.792767	0.857062		18	B	194	111.1	0.949362	0.979939		14	C	77	111	0.846872	0.901669		17	C	97	112	0.922726	0.972497
16	A	171	112.1	0.794014	0.858377		13	DQB1	3	116	0.949407	0.979948		14	C	80	111	0.846872	0.901669		16	A	156	116	0.922844	0.972583
18	B	162	111.1	0.794225	0.858538		12	B	171	109	0.949692	0.979997		18	B	116	116	0.846892	0.901669		15	B	30	110	0.922989	0.972661
18	B	166	111.1	0.794225	0.858538		13	C	35	116	0.949713	0.979997		18	DQB1	140	116	0.846858	0.901669		16	B	80	113	0.922986	0.972661
14	B	245	116	0.7944	0.85866		16	DQB1	220	115	0.949699	0.979997		15	A	99	113	0.846995	0.901743		16	B	30	107	0.923034	0.97267
16	A	102	109	0.794378	0.85866		16	DQB1	221	115	0.949699	0.979997		14	DRB1	104	116	0.847958	0.902609		12	A	63	115	0.9235	0.9729
18	DQA1	207	116	0.794547	0.858786		17	B	65	108	0.94958	0.979997		14	DRB1	98	116	0.847958	0.902609		13	DPB1	9	115	0.923361	0.9729
15	DQB1	71	116	0.794644	0.858858		17	B	66	108	0.94958	0.979997		16	A	171	109	0.848038	0.902609		15	A	17	112	0.923619	0.9729
13	C	99	115	0.794703	0.858888		18	DPA1	28	112	0.949494	0.979997		16	A	186	109	0.848038	0.902609		15	C	261	116	0.923675	0.9729
18	DPB1	72	112.1	0.794875	0.859007		14	DRB1	31	116	0.949819	0.980031		17	DQA1	40	116	0.847978	0.902609		15	C	273	116	0.923675	0.9729
18	DPB1	91	112.1	0.794875	0.859007		17	C	11	114	0.949789	0.980031		17	DQA1	51	116	0.847978	0.902609		15	C	305	116	0.923675	0.9729
16	DPB1	72	113	0.795089	0.859162		14	B	95	107	0.949963	0.980141		18	C	211	108	0.847888	0.902609		15	C	307	116	0.923675	0.9729
16	DPB1	91	113	0.795089	0.859162		12	DQA1	50	116	0.950127	0.980234		14	C	275	115	0.848131	0.902638		15	C	326	116	0.923675	0.9729
17	A	77	114	0.79511	0.859162		12	DQA1	53	116	0.950127	0.980234		17	A	107	107	0.848115	0.902638		15	C	339	116	0.923675	0.9729
18	B	46	114	0.795152	0.859173		16	B	171	114	0.95018	0.980251		13	A	70	107	0.84826	0.902699		16	C	219	108	0.923569	0.9729
17	B	109	111	0.79546	0.859446		18	DPA1	28	109	0.950594	0.98064		13	DPB1	72	109	0.84832	0.902699		17	B	103	114	0.923411	0.9729
17	C	14	114	0.795528	0.859446		17	A	9	107	0.950747	0.98076		13	DPB1	91	109	0.84832	0.902699		17	DRB1	47	115	0.923682	0.9729
17	C	303	114	0.795528	0.859446		14	DQA1	175	115	0.950973	0.980955		15	A	297	107	0.848254	0.902699		14	DQB1	55	107	0.923818	0.972968
17	C	49	114	0.795528	0.859446		14	A	151	115	0.951033	0.980978		17	DRB1	67	116	0.84844	0.902791		15	A	156	112	0.923793	0.972968
18	A	19	109	0.795611	0.859503		12	DQB1	74	116	0.951395	0.981029		13	B	145	114	0.848498	0.902819		17	A	97	107	0.923854	0.972968
12	A	299	114	0.795667	0.85953		16	B	12	115	0.951407	0.981029		17	DQB1	116	115	0.848571	0.902861		13	A	62	115	0.923997	0.97308
18	B	307	108	0.795927	0.859778		17	A	-20	116	0.951367	0.981029		14	DPB1	72	116	0.848657	0.902882		16	C	90	116	0.924061	0.97311
13	A	156	115	0.796053	0.859847		17	B	99	112.1	0.951414	0.981029		14	DPB1	91	116	0.848657	0.902882		16	A	43	112	0.924171	0.973189
18	A	102	109	0.796049	0.859847		17	DQA1	107	107	0.951409	0.981029		13	DRB1	16	107	0.848736	0.902931		12	DPB1	178	115	0.924413	0.973261
18	DQB1	14	115	0.796132	0.859899		17	DQA1	156	107	0.951409	0.981029		18	DQA1	-16	114	0.848769	0.902932		13	B	103	116	0.924473	0.973261
18	A	171	111.1	0.796229	0.859971		17	DQA1	161	107	0.951409	0.981029		12	B	94	116	0.848826	0.902957		15	B	94	113	0.924838	0.973261
14	B	239	110	0.796975	0.860176		17	DQA1	163	107	0.951409	0.981029		16	A	184	108	0.848937	0.90304		16	A	127	114	0.924692	0.973261
14	B	253	110	0.796975	0.860176		17	DQA1	75	107	0.951409	0.981029		14	B	239	110	0.849614	0.903271		16	C	138	107	0.924432	0.973261
14	B	267	110	0.796975	0.860176		18	B	-11	116	0.951486	0.981066		14	B	253	110	0.849614	0.903271		17	B	239	114	0.924885	0.973261
14	B	268	110	0.796975	0.860176		17	DQB1	87	116	0.951524	0.981067		14	B	267	110	0.849614	0.903271		17	B	253	114	0.924885	0.973261
14	B	270	110	0.796975	0.860176		12	A	19	107	0.951804	0.981097		14	B	268	110	0.849614	0.903271		17	B	267	114	0.924885	0.973261
14	B	275	110	0.796975	0.860176		12	B	211	107	0.951804	0.981097		14	B	270	110	0.849614	0.903271		17	B	268	114	0.924885	0.973261
14	B	295	110	0.796975	0.860176		12	B	307	113	0.951736	0.981097		14	B	275	110	0.849614	0.903271		17	B	270	114	0.924885	0.973261
14	B	296	110	0.796975	0.860176		13	A	109	114	0.951854	0.981097		14	B	295	110	0.849614	0.903271		17	B	275	114	0.924885	0.973261
14	B	298	110	0.796975	0.860176		13	DRB1	26	116	0.951612	0.981097		14	B	296	110	0.849614	0.903271		17	B	295	114	0.924885	0.973261
14	B	299	110	0.796975	0.860176		14	B	109	110	0.951885	0.981097		14	B	298	110	0.849614	0.903271		17	B	296	114	0.924885	0.973261
14	B	300	110	0.796975	0.860176		14	B	162	110	0.951885	0.981097		14	B	299	110	0.849614	0.903271		17	B	298	114	0.924885	0.973261
14	B	90	110	0.796975	0.860176		14	B	166	110	0.951885	0.981097		14	B	300	110	0.849614	0.903271		17	B	299	114	0.924885	0.973261
14	C	14	115	0.796851	0.860176		18	B	305	112	0.951709	0.981097		14	B	90	110	0.849614	0.903271		17	B	300	114	0.924885	0.973261
14	C	303	115	0.796851	0.860176		17	B	113	114	0.951942	0.981117		15	B	81	116	0.849551	0.903271		17	B	90	114	0.924885	0.973261
14	C	49	115	0.796851	0.860176		17	A	-22	115	0.952137	0.981243		15	C	114	115	0.849338	0.903271		18	C	304	115	0.924641	0.973261
18	C	95	116	0.796894	0.860176		17	A	288	115	0.952137	0.981243		12	DQB1	13	116	0.850009	0.903655		16	DRB1	85	116	0.92497	0.973314
18	DPA1	111	116	0.796634	0.860176		12	DPB1	65	116	0.952298	0.981309		17	B	156	114	0.850337	0.903969		12	A	99	116	0.925159	0.973436
18	DPA1	31	116	0.796634	0.860176		13	DRB1	31	116	0.952312	0.981309		14	B	76	110	0.850485	0.904056		17	A	283	115	0.925127	0.973436
13	A	102	107	0.797131	0.860311		16	DPB1	57	116	0.952275	0.981309		18	A	334	112	0.850456	0.904056		14	C	219	107	0.925309	0.973557
13	A	298	114	0.797336	0.860369		17	B	99	115	0.952395	0.981356		13	DRB1	37	115	0.850649	0.904115		18	A	276	113	0.925414	0.973592
13	A	307	114	0.797336	0.860369		15	B	245	109	0.952616	0.981507		14	C	14	114	0.850709	0.904115		18	A	321	113	0.925414	0.973592
14	A	334	107	0.797251	0.860369		15	C	21	113	0.952602	0.981507		14	C	303	114	0.850709	0.904115		13	DQB1	-17	109	0.92556	0.97367
15	DQB1	13	116	0.79737	0.860369		18	DPB1	57	115	0.952715	0.981571		14	C	49	114	0.850709	0.904115		16	DPB1	36	108	0.925542	0.97367
16	DQB1	203	115	0.79724	0.860369		18	DQB1	116	114	0.952752	0.981572		15	DRB1	112	115	0.850615	0.904115		13	DRB1	77	115	0.925666	0.973743
18	B	145	112	0.797347	0.860369		18	A	62	110	0.952949	0.981737		16	DQB1	9	114	0.850738	0.904115		14	C	177	111	0.925789	0.973835
17	DRB1	120	114	0.797423	0.860371		12	DQB1	66	116	0.95306	0.981775		18	A	95	107	0.850776	0.904121		14	C	304	108	0.925943	0.97396
18	DRB1	-16	115	0.797465	0.860371		12	DQB1	67	116	0.95306	0.981775		17	A	95	114	0.850982	0.904269		14	B	245	116	0.926008	0.97399
18	DRB1	-25	115	0.797465	0.860371		16	DPB1	178	110	0.953168	0.981848		18	A	-2	116	0.850981	0.904269		16	B	99	108	0.9262	0.974155
14	B	12	115	0.798221	0.860408		12	DPB1	85	115	0.95356	0.98188		17	B	116	113	0.851048	0.904304		17	DPB1	33	108	0.926293	0.974214
14	B	239	109	0.798549	0.860408		12	DPB1	86	115	0.95356	0.98188		16	A	102	113	0.85122	0.904452		18	DPB1	65	107	0.926355	0.974242
14	B	253	109	0.798549	0.860408		12	DPB1	87	115	0.95356	0.98188		16	DRB1	38	115	0.85133	0.904534		14	DPB1	215	110	0.92645	0.974304
14	B	267	109	0.798549	0.860408		13	DRB1	70	116	0.953285	0.98188		18	C	21	114	0.851421	0.904596		14	B	103	107	0.926501	0.97432
14	B	268	109	0.798549	0.860408		17	A	166	114	0.953467	0.98188		17	C	156	116	0.851496	0.904641		17	DQA1	207	115	0.926591	0.974377
14	B	270	109	0.798549	0.860408		17	A	167	114	0.953467	0.98188		14	C	116	107	0.851571	0.904684		12	DPA1	66	115	0.926893	0.974393
14	B	275	109	0.798549	0.860408		17	C	177	114	0.953457	0.98188		14	B	9	116	0.851611	0.904693		15	A	66	107	0.926691	0.974393
14	B	295	109	0.798549	0.860408		17	C	35	114	0.953568	0.98188		14	A	-22	114	0.851698	0.90475		15	DPA1	18	111	0.92688	0.974393
14	B	296	109	0.798549	0.860408		18	A	163	110	0.953325	0.98188		18	B	66	107	0.851859	0.904886		15	DPA1	190	111	0.92688	0.974393
14	B	298	109	0.798549	0.860408		18	DQB1	116	115	0.953439	0.98188		16	C	103	114	0.852142	0.905117		15	DPA1	72	111	0.92688	0.974393
14	B	299	109	0.798549	0.860408		17	B	194	111.1	0.953727	0.982006		16	C	173	114	0.852142	0.905117		15	DPA1	73	111	0.92688	0.974393
14	B	300	109	0.798549	0.860408		17	A	99	114	0.953779	0.982021		17	A	163	114	0.852772	0.905627		15	DPA1	96	111	0.92688	0.974393
14	B	90	109	0.798549	0.860408		18	B	177	115	0.953896	0.982066		17	DPA1	18	116	0.852821	0.905627		18	B	45	112.1	0.926851	0.974393
14	DQB1	3	107	0.797781	0.860408		18	B	180	115	0.953896	0.982066		17	DPA1	190	116	0.852821	0.905627		12	DQB1	9	116	0.926957	0.974422
15	A	56	110	0.798377	0.860408		16	A	99	115	0.953976	0.98211		17	DPA1	72	116	0.852821	0.905627		15	DPB1	69	107	0.927032	0.974463
15	DPB1	86	107	0.797662	0.860408		18	A	127	108	0.954017	0.982114		17	DPA1	73	116	0.852821	0.905627		14	B	282	114	0.927083	0.974479
16	A	-2	114	0.797904	0.860408		18	B	171	112.1	0.954088	0.982142		17	DPA1	96	116	0.852821	0.905627		12	B	52	109	0.928701	0.974568
16	A	-22	116	0.798006	0.860408		18	DQB1	135	114	0.954118	0.982142		14	A	150	113	0.853256	0.905949		12	DQB1	23	109	0.928701	0.974568
16	B	239	112	0.798134	0.860408		13	DPA1	28	116	0.954206	0.982194		14	A	158	113	0.853256	0.905949		13	A	171	110	0.928508	0.974568
16	B	253	112	0.798134	0.860408		12	C	90	107	0.954659	0.982306		14	A	44	113	0.853256	0.905949		13	A	186	110	0.928508	0.974568
16	B	267	112	0.798134	0.860408		13	A	-22	110	0.95442	0.982306		14	A	67	113	0.853256	0.905949		13	B	239	109	0.928926	0.974568
16	B	268	112	0.798134	0.860408		13	A	288	110	0.95442	0.982306		14	A	151	115	0.85332	0.905982		13	B	253	109	0.928926	0.974568
16	B	270	112	0.798134	0.860408		13	B	77	115	0.954607	0.982306		16	A	12	110	0.853646	0.906258		13	B	267	109	0.928926	0.974568
16	B	275	112	0.798134	0.860408		14	DQA1	54	115	0.954598	0.982306		17	B	282	116	0.853619	0.906258		13	B	268	109	0.928926	0.974568
16	B	295	112	0.798134	0.860408		14	DRB1	189	116	0.954591	0.982306		15	A	102	116	0.853713	0.906293		13	B	270	109	0.928926	0.974568
16	B	296	112	0.798134	0.860408		15	DQB1	66	116	0.95472	0.982306		18	DRB1	9	116	0.853774	0.906324		13	B	275	109	0.928926	0.974568
16	B	298	112	0.798134	0.860408		15	DQB1	67	116	0.95472	0.982306		12	B	158	115	0.853928	0.906453		13	B	295	109	0.928926	0.974568
16	B	299	112	0.798134	0.860408		16	C	152	114	0.954506	0.982306		15	C	113	109	0.853983	0.906475		13	B	296	109	0.928926	0.974568
16	B	300	112	0.798134	0.860408		17	DQB1	220	116	0.954713	0.982306		17	DRB1	13	116	0.854058	0.90652		13	B	298	109	0.928926	0.974568
16	B	90	112	0.798134	0.860408		17	DQB1	221	116	0.954713	0.982306		15	B	80	115	0.854313	0.90672		13	B	299	109	0.928926	0.974568
16	C	1	114	0.797967	0.860408		17	A	-2	113	0.954899	0.982451		18	A	17	115	0.854286	0.90672		13	B	300	109	0.928926	0.974568
17	B	307	111	0.798112	0.860408		18	B	199	107	0.955157	0.982642		12	DQB1	197	107	0.854804	0.907158		13	B	90	109	0.928926	0.974568
18	A	77	116	0.797544	0.860408		18	C	193	108	0.955144	0.982642		14	B	76	111	0.854824	0.907158		13	DQB1	116	115	0.92813	0.974568
18	DPB1	178	111	0.797703	0.860408		18	A	299	116	0.955201	0.982649		15	B	70	115	0.854775	0.907158		13	DQB1	14	115	0.92813	0.974568
18	B	45	114	0.798591	0.860421		16	B	145	114	0.955242	0.982653		18	C	21	113	0.855055	0.907368		13	DQB1	224	115	0.92813	0.974568
18	DPA1	28	112.2	0.798977	0.860777		14	C	275	114	0.955333	0.982708		14	A	150	116	0.855209	0.90739		14	C	275	107	0.928448	0.974568
18	DPB1	178	108	0.798984	0.860777		15	C	73	113	0.955663	0.98301		14	A	158	116	0.855209	0.90739		14	DPB1	85	111	0.927866	0.974568
12	A	294	116	0.799295	0.860861		12	DPB1	65	115	0.955831	0.983064		14	A	44	116	0.855209	0.90739		14	DPB1	86	111	0.927866	0.974568
15	A	245	116	0.79916	0.860861		13	B	282	115	0.955835	0.983064		14	A	67	116	0.855209	0.90739		14	DPB1	87	111	0.927866	0.974568
15	A	283	116	0.799243	0.860861		15	DPB1	85	107	0.955937	0.983064		18	A	288	112	0.855297	0.907449		15	A	142	107	0.927668	0.974568
15	DQB1	84	116	0.79934	0.860861		15	DPB1	86	107	0.955937	0.983064		12	DPB1	33	108	0.855496	0.907625		15	A	145	107	0.927668	0.974568
15	DQB1	85	116	0.79934	0.860861		15	DPB1	87	107	0.955937	0.983064		18	A	70	115	0.85558	0.907679		15	B	239	112	0.928825	0.974568
15	DQB1	89	116	0.79934	0.860861		16	A	9	107	0.955846	0.983064		12	DRB1	231	116	0.855709	0.907781		15	B	245	115	0.92785	0.974568
15	DQB1	90	116	0.79934	0.860861		17	B	103	113	0.955977	0.983066		16	A	288	108	0.856069	0.908127		15	B	253	112	0.928825	0.974568
17	B	-10	116	0.79932	0.860861		12	A	99	115	0.956225	0.983113		18	A	66	107	0.856102	0.908127		15	B	267	112	0.928825	0.974568
17	DQB1	116	115	0.799107	0.860861		13	DRB1	74	116	0.956235	0.983113		15	B	63	116	0.856221	0.908218		15	B	268	112	0.928825	0.974568
12	B	245	109	0.799407	0.8609		14	B	9	107	0.956242	0.983113		12	C	147	116	0.856672	0.908486		15	B	270	112	0.928825	0.974568
14	B	76	110	0.799488	0.860954		14	DPB1	55	107	0.956244	0.983113		12	C	253	116	0.856672	0.908486		15	B	275	112	0.928825	0.974568
18	B	76	115	0.799807	0.861264		18	A	-2	107	0.956144	0.983113		12	C	267	116	0.856672	0.908486		15	B	295	112	0.928825	0.974568
16	A	186	107	0.799867	0.861295		18	B	167	107	0.956215	0.983113		12	C	306	116	0.856672	0.908486		15	B	296	112	0.928825	0.974568
18	A	105	110	0.800124	0.861538		12	DPA1	66	113	0.956471	0.983232		16	B	77	115	0.856523	0.908486		15	B	298	112	0.928825	0.974568
17	DQB1	140	115	0.800358	0.861757		17	B	65	114	0.956465	0.983232		18	A	184	116	0.856559	0.908486		15	B	299	112	0.928825	0.974568
12	A	283	113	0.800711	0.862104		17	B	66	114	0.956465	0.983232		16	DPB1	72	107	0.856814	0.908567		15	B	300	112	0.928825	0.974568
18	B	131	116	0.800783	0.862149		15	DPB1	8	116	0.956639	0.983272		16	DPB1	91	107	0.856814	0.908567		15	B	90	112	0.928825	0.974568
18	A	152	115	0.800901	0.862242		17	DQB1	135	116	0.956657	0.983272		14	DQB1	14	115	0.856963	0.908689		15	C	184	115	0.927975	0.974568
18	B	131	114	0.8016	0.862961		18	A	17	107	0.956549	0.983272		12	A	297	107	0.857047	0.908715		16	A	56	111	0.928286	0.974568
15	B	70	115	0.801684	0.862985		18	DRB1	-17	115	0.956615	0.983272		16	B	116	115	0.857053	0.908715		16	B	9	113	0.928714	0.974568
18	A	102	113	0.801664	0.862985		13	DPA1	66	110	0.956874	0.983419		16	A	109	116	0.857358	0.909003		16	DQB1	28	115	0.927319	0.974568
18	DQB1	220	114	0.801784	0.863026		18	DQB1	74	114	0.956861	0.983419		13	DPA1	127	116	0.857744	0.909134		16	DQB1	46	115	0.927319	0.974568
18	DQB1	221	114	0.801784	0.863026		18	B	-8	116	0.956916	0.983424		13	DPA1	160	116	0.857744	0.909134		16	DQB1	47	115	0.927319	0.974568
17	A	310	114	0.80194	0.863128		12	A	31	115	0.957124	0.983524		13	DPA1	228	116	0.857744	0.909134		16	DQB1	52	115	0.927319	0.974568
17	A	314	114	0.80194	0.863128		12	A	35	115	0.957124	0.983524		13	DPA1	50	116	0.857744	0.909134		17	C	138	107	0.928327	0.974568
14	DPB1	35	107	0.802008	0.863168		15	DRB1	73	115	0.957077	0.983524		13	DPA1	83	116	0.857744	0.909134		18	B	-16	108	0.927559	0.974568
18	A	245	107	0.802051	0.86318		14	A	63	114	0.957342	0.983672		17	DPB1	33	115	0.857747	0.909134		18	B	143	114	0.928119	0.974568
18	DQB1	26	115	0.802224	0.863333		18	A	12	111.1	0.957342	0.983672		18	A	184	108	0.857672	0.909134		18	B	147	114	0.928119	0.974568
13	DQA1	54	115	0.802321	0.863403		17	B	194	114	0.957526	0.983785		18	B	74	116	0.857536	0.909134		14	B	99	113	0.929077	0.974676
18	A	186	111	0.802463	0.863523		18	DRB1	112	115	0.957495	0.983785		12	DPA1	66	114	0.857875	0.909235		18	B	82	112.2	0.929136	0.974676
18	DRB1	57	115	0.802514	0.863545		13	B	307	110	0.957729	0.983806		14	C	113	116	0.857956	0.909286		18	B	83	112.2	0.929136	0.974676
14	B	143	116	0.802672	0.863581		15	A	149	116	0.957768	0.983806		16	B	131	115	0.857997	0.909293		13	B	45	115	0.929296	0.974684
14	B	147	116	0.802672	0.863581		17	C	16	112	0.95762	0.983806		13	C	-5	108	0.858325	0.909607		17	A	74	108	0.929229	0.974684
14	C	219	115	0.802615	0.863581		17	C	211	112	0.95762	0.983806		18	C	97	113	0.858623	0.909887		18	A	-11	115	0.929323	0.974684
17	A	152	116	0.80263	0.863581		17	C	77	114	0.957739	0.983806		12	B	4	115	0.859003	0.910129		18	A	298	115	0.929323	0.974684
15	C	152	115	0.802737	0.863618		17	C	80	114	0.957739	0.983806		14	C	-15	116	0.859333	0.910129		18	A	307	115	0.929323	0.974684
14	C	94	115	0.802903	0.863697		12	A	321	107	0.957913	0.983917		14	C	77	115	0.859349	0.910129		17	B	163	111	0.929473	0.974766
17	B	99	109	0.802882	0.863697		18	B	131	115	0.957967	0.983934		14	C	80	115	0.859349	0.910129		18	B	-10	112	0.929443	0.974766
18	C	16	112	0.802898	0.863697		12	DQB1	71	116	0.958213	0.98414		15	C	16	115	0.858935	0.910129		17	A	-11	115	0.929929	0.975113
12	A	321	116	0.803059	0.863831		16	DQB1	185	107	0.958316	0.98414		17	A	152	115	0.859041	0.910129		17	A	298	115	0.929929	0.975113
18	B	109	111.1	0.803396	0.86416		18	A	109	110	0.958256	0.98414		17	C	177	108	0.859177	0.910129		17	A	307	115	0.929929	0.975113
17	DRB1	-16	107	0.803463	0.864166		18	DPA1	28	111.1	0.958289	0.98414		17	DPA1	18	113	0.859269	0.910129		18	DQB1	66	116	0.929984	0.975113
17	DRB1	-25	107	0.803463	0.864166		18	DQB1	14	114	0.958356	0.984143		17	DPA1	190	113	0.859269	0.910129		18	DQB1	67	116	0.929984	0.975113
16	C	113	115	0.803582	0.86426		16	A	43	107	0.95854	0.984223		17	DPA1	72	113	0.859269	0.910129		14	DQB1	126	116	0.930285	0.975258
16	DRB1	86	115	0.80367	0.864322		16	C	163	116	0.958538	0.984223		17	DPA1	73	113	0.859269	0.910129		15	B	77	113	0.930569	0.975258
15	DPB1	9	116	0.803976	0.864617		17	A	19	115	0.958633	0.984223		17	DPA1	96	113	0.859269	0.910129		16	B	239	114	0.930696	0.975258
17	A	70	115	0.804053	0.864634		17	B	211	115	0.958633	0.984223		18	A	77	116	0.858964	0.910129		16	B	253	114	0.930696	0.975258
18	B	158	116	0.804032	0.864634		17	C	326	116	0.958656	0.984223		18	DPB1	72	111	0.859057	0.910129		16	B	267	114	0.930696	0.975258
18	B	32	110	0.804204	0.864763		17	C	339	116	0.958656	0.984223		18	DPB1	91	111	0.859057	0.910129		16	B	268	114	0.930696	0.975258
14	DPB1	57	115	0.804386	0.864925		12	C	248	115	0.959052	0.98432		13	A	298	108	0.859688	0.910418		16	B	270	114	0.930696	0.975258
13	B	76	108	0.804664	0.86519		12	C	6	115	0.959052	0.98432		13	A	307	108	0.859688	0.910418		16	B	275	114	0.930696	0.975258
18	C	152	116	0.804726	0.865217		12	DQA1	11	116	0.959379	0.98432		12	C	-5	108	0.859859	0.910564		16	B	295	114	0.930696	0.975258
18	C	177	113	0.804751	0.865217		12	DQA1	18	116	0.959379	0.98432		15	A	255	111	0.86007	0.910586		16	B	296	114	0.930696	0.975258
12	C	248	108	0.804937	0.865318		12	DQA1	218	116	0.959379	0.98432		15	A	268	111	0.86007	0.910586		16	B	298	114	0.930696	0.975258
12	C	6	108	0.804937	0.865318		12	DQA1	45	116	0.959379	0.98432		15	A	31	111	0.86007	0.910586		16	B	299	114	0.930696	0.975258
15	DQA1	25	115	0.804938	0.865318		12	DQA1	48	116	0.959379	0.98432		15	A	35	111	0.86007	0.910586		16	B	300	114	0.930696	0.975258
16	B	109	111	0.805189	0.865554		12	DQA1	55	116	0.959379	0.98432		15	DPB1	72	108	0.860145	0.910586		16	B	90	114	0.930696	0.975258
18	DRB1	71	116	0.805372	0.865717		12	DQA1	61	116	0.959379	0.98432		15	DPB1	91	108	0.860145	0.910586		18	B	178	110	0.93048	0.975258
16	DRB1	-1	115	0.80559	0.865918		12	DQA1	64	116	0.959379	0.98432		17	DRB1	58	116	0.860054	0.910586		18	DPB1	56	115	0.930547	0.975258
12	A	63	114	0.805688	0.86599		12	DQA1	66	116	0.959379	0.98432		18	DQB1	-17	112	0.860083	0.910586		14	DPB1	178	113	0.930863	0.975395
15	A	-22	116	0.805812	0.86609		12	DQA1	80	116	0.959379	0.98432		12	A	56	114	0.860305	0.91072		15	B	95	110	0.931452	0.975975
14	DPB1	72	108	0.806056	0.866198		14	B	30	114	0.959179	0.98432		14	B	62	116	0.860393	0.910778		18	DQB1	197	112.2	0.931656	0.976075
14	DPB1	91	108	0.806056	0.866198		15	B	171	110	0.959021	0.98432		16	C	116	115	0.861009	0.911394		18	DQB1	3	112.2	0.931656	0.976075
15	B	163	116	0.806117	0.866198		16	A	-22	115	0.958911	0.98432		14	A	77	115	0.861132	0.911455		18	DRB1	38	107	0.931626	0.976075
17	A	166	114	0.806094	0.866198		16	A	288	115	0.958911	0.98432		16	B	325	115	0.861121	0.911455		14	B	99	110	0.931866	0.976257
17	A	167	114	0.806094	0.866198		18	B	74	116	0.959186	0.98432		12	A	294	107	0.861551	0.911828		12	B	109	116	0.931979	0.976301
18	A	149	112.1	0.806129	0.866198		15	C	-18	108	0.959871	0.984331		15	A	109	107	0.861552	0.911828		17	C	114	114	0.931957	0.976301
18	DQB1	3	108	0.80613	0.866198		15	C	-5	108	0.959871	0.984331		15	B	65	116	0.861692	0.911942		14	A	79	115	0.932267	0.976414
13	A	102	110	0.806538	0.866603		15	C	143	108	0.959871	0.984331		17	DQA1	187	115	0.861936	0.91213		14	A	80	115	0.932267	0.976414
17	B	-16	114	0.806636	0.866675		15	C	170	108	0.959871	0.984331		17	DQA1	26	115	0.861936	0.91213		14	A	81	115	0.932267	0.976414
17	DQB1	3	114	0.806679	0.866688		15	C	270	108	0.959871	0.984331		16	DPB1	72	113	0.862146	0.912282		14	A	82	115	0.932267	0.976414
15	A	95	116	0.806839	0.866826		15	C	284	108	0.959871	0.984331		16	DPB1	91	113	0.862146	0.912282		14	A	83	115	0.932267	0.976414
17	B	162	110	0.806929	0.866856		15	C	289	108	0.959871	0.984331		15	C	90	115	0.862411	0.912526		18	DQB1	-17	107	0.932526	0.976648
17	B	166	110	0.806929	0.866856		15	C	291	108	0.959871	0.984331		14	B	307	110	0.862559	0.912648		17	C	304	112	0.932692	0.976784
13	B	162	114	0.807107	0.866981		15	C	308	108	0.959871	0.984331		17	DQA1	175	116	0.8626	0.912656		16	B	325	113	0.932733	0.976789
13	B	166	114	0.807107	0.866981		15	C	309	108	0.959871	0.984331		18	A	90	108	0.862778	0.912809		13	B	99	107	0.932824	0.97681
13	DPB1	72	110	0.807669	0.867517		17	B	145	112.1	0.95983	0.984331		14	B	66	116	0.863007	0.913015		17	C	91	110	0.932815	0.97681
13	DPB1	91	110	0.807669	0.867517		18	DQB1	-27	115	0.959751	0.984331		18	B	109	111.1	0.863038	0.913015		12	A	97	116	0.932995	0.976913
17	DQA1	175	116	0.80771	0.867528		18	DQB1	-9	115	0.959751	0.984331		18	DPB1	36	107	0.863213	0.913164		15	DPB1	33	114	0.932986	0.976913
16	DRB1	38	116	0.807803	0.867594		15	B	62	115	0.960093	0.984517		14	B	94	107	0.863391	0.913317		15	C	1	109	0.933118	0.977004
12	A	56	116	0.807902	0.867624		18	A	298	112.1	0.960163	0.984517		16	B	30	116	0.863531	0.91343		17	C	-15	116	0.933171	0.977022
17	DPB1	178	113	0.807888	0.867624		18	A	307	112.1	0.960163	0.984517		14	A	-20	116	0.863783	0.913662		13	A	156	114	0.933318	0.977121
18	A	43	112	0.807924	0.867624		16	DQB1	14	116	0.960292	0.984593		14	A	246	114	0.864031	0.913888		14	A	19	110	0.933338	0.977121
15	C	-17	115	0.807962	0.867632		16	DQB1	167	116	0.960311	0.984593		17	DRB1	26	115	0.864077	0.913902		13	A	76	114	0.933447	0.977198
15	A	186	112	0.80802	0.867659		14	B	194	110	0.960563	0.984813		15	B	63	115	0.864125	0.913917		16	C	97	112.1	0.933536	0.977216
17	DRB1	67	116	0.808347	0.867977		14	C	11	115	0.960849	0.985069		13	A	97	115	0.864178	0.913935		18	A	283	108	0.933506	0.977216
17	C	-15	114	0.808385	0.867985		15	A	298	114	0.961693	0.985267		14	B	114	108	0.864246	0.913935		12	C	193	115	0.933785	0.977438
16	C	16	114	0.808426	0.867995		15	A	307	114	0.961693	0.985267		14	DPB1	72	107	0.864275	0.913935		13	B	63	109	0.933824	0.977442
13	DPB1	36	116	0.808642	0.868125		15	B	103	115	0.961353	0.985267		14	DPB1	91	107	0.864275	0.913935		15	A	73	115	0.93417	0.977766
16	DPA1	18	110	0.808734	0.868125		15	DPA1	111	107	0.961624	0.985267		15	C	-9	115	0.864427	0.914006		12	C	24	116	0.934299	0.977788
16	DPA1	190	110	0.808734	0.868125		15	DPA1	31	107	0.961624	0.985267		16	DPB1	76	107	0.864441	0.914006		14	A	166	116	0.934292	0.977788
16	DPA1	72	110	0.808734	0.868125		16	A	282	107	0.961444	0.985267		17	B	24	114	0.864382	0.914006		14	A	167	116	0.934292	0.977788
16	DPA1	73	110	0.808734	0.868125		16	A	311	107	0.961444	0.985267		14	A	253	116	0.864491	0.914023		13	A	90	107	0.934355	0.977809
16	DPA1	96	110	0.808734	0.868125		16	DQA1	11	115	0.961784	0.985267		15	A	334	116	0.864675	0.914083		17	DQB1	197	116	0.934452	0.977835
18	B	162	110	0.809333	0.868701		16	DQA1	18	115	0.961784	0.985267		16	B	-8	115	0.864604	0.914083		17	DQB1	3	116	0.934452	0.977835
18	B	166	110	0.809333	0.868701		16	DQA1	218	115	0.961784	0.985267		17	C	-18	114	0.864923	0.914083		18	B	99	112	0.934507	0.977855
18	A	17	116	0.809611	0.868966		16	DQA1	45	115	0.961784	0.985267		17	C	143	114	0.864923	0.914083		15	A	276	107	0.934636	0.977915
12	C	35	114	0.809706	0.869035		16	DQA1	48	115	0.961784	0.985267		17	C	170	114	0.864923	0.914083		15	A	321	107	0.934636	0.977915
14	B	81	116	0.810097	0.869421		16	DQA1	55	115	0.961784	0.985267		17	C	270	114	0.864923	0.914083		12	B	46	107	0.935128	0.977917
15	A	31	108	0.81024	0.869474		16	DQA1	61	115	0.961784	0.985267		17	C	284	114	0.864923	0.914083		14	B	65	115	0.93496	0.977917
15	A	35	108	0.81024	0.869474		16	DQA1	64	115	0.961784	0.985267		17	C	289	114	0.864923	0.914083		15	A	-11	107	0.934959	0.977917
15	B	113	115	0.810213	0.869474		16	DQA1	66	115	0.961784	0.985267		17	C	291	114	0.864923	0.914083		15	A	142	114	0.934928	0.977917
14	A	276	116	0.810341	0.869549		16	DQA1	80	115	0.961784	0.985267		17	C	308	114	0.864923	0.914083		15	A	145	114	0.934928	0.977917
16	B	45	115	0.810399	0.869578		17	C	113	112	0.961441	0.985267		17	C	309	114	0.864923	0.914083		15	A	298	107	0.934959	0.977917
16	DRB1	104	115	0.81055	0.86967		18	B	163	108	0.961569	0.985267		18	B	95	114	0.864948	0.914083		15	A	307	107	0.934959	0.977917
16	DRB1	98	115	0.81055	0.86967		18	B	99	113	0.961539	0.985267		17	A	255	112.1	0.865232	0.914243		16	C	11	110	0.934747	0.977917
18	A	171	108	0.810579	0.86967		18	B	199	112.1	0.961957	0.985407		17	A	268	112.1	0.865232	0.914243		16	DPB1	170	109	0.935246	0.977917
16	B	76	110	0.810817	0.869893		14	DQB1	-21	116	0.96222	0.985448		17	A	31	112.1	0.865232	0.914243		16	DPB1	96	109	0.935246	0.977917
17	C	295	114	0.811071	0.870131		14	DQB1	-4	116	0.96222	0.985448		17	A	35	112.1	0.865232	0.914243		17	A	282	116	0.935346	0.977917
14	DRB1	166	116	0.811153	0.870185		14	DQB1	-6	116	0.96222	0.985448		17	C	113	114	0.865408	0.914394		17	A	311	116	0.935346	0.977917
13	B	95	115	0.811222	0.8702		15	DQB1	3	110	0.962203	0.985448		12	A	246	107	0.865618	0.91458		17	A	79	116	0.935394	0.977917
15	A	116	116	0.81126	0.8702		18	DPB1	55	112	0.962195	0.985448		13	B	12	114	0.865889	0.914655		17	A	80	116	0.935394	0.977917
18	C	-5	111	0.811236	0.8702		18	DRB1	33	114	0.962147	0.985448		15	DPB1	72	112	0.865838	0.914655		17	A	81	116	0.935394	0.977917
18	DQB1	28	114	0.811456	0.870276		14	B	99	113	0.962285	0.985477		15	DPB1	91	112	0.865838	0.914655		17	A	82	116	0.935394	0.977917
18	DQB1	46	114	0.811456	0.870276		16	DQA1	56	115	0.962523	0.985645		17	DPA1	111	114	0.865866	0.914655		17	A	83	116	0.935394	0.977917
18	DQB1	47	114	0.811456	0.870276		16	DQA1	76	115	0.962523	0.985645		17	DPA1	31	114	0.865866	0.914655		17	B	114	108	0.935126	0.977917
18	DQB1	52	114	0.811456	0.870276		18	A	105	110	0.962732	0.985671		18	DRB1	77	115	0.865886	0.914655		17	C	193	114	0.935392	0.977917
16	C	211	114	0.811573	0.870368		18	B	109	112.2	0.962771	0.985671		18	A	156	107	0.86597	0.914706		17	DRB1	120	116	0.935115	0.977917
14	C	116	116	0.811709	0.870423		18	B	162	112.2	0.962771	0.985671		13	A	255	115	0.866366	0.914968		18	B	199	116	0.93474	0.977917
16	A	102	114	0.811717	0.870423		18	B	166	112.2	0.962771	0.985671		13	A	268	115	0.866366	0.914968		12	A	193	115	0.935792	0.978031
18	DRB1	57	116	0.811664	0.870423		18	B	82	113	0.962721	0.985671		13	A	31	115	0.866366	0.914968		12	A	194	115	0.935792	0.978031
14	DRB1	47	115	0.811852	0.870493		18	B	83	113	0.962721	0.985671		13	A	35	115	0.866366	0.914968		12	A	207	115	0.935792	0.978031
15	C	219	116	0.811877	0.870493		12	DQB1	53	116	0.962843	0.985707		16	DRB1	16	116	0.866452	0.914968		12	A	299	114	0.935609	0.978031
16	DQB1	-17	114	0.811834	0.870493		16	DPB1	65	114	0.962945	0.985735		18	DRB1	-16	115	0.866439	0.914968		12	A	334	114	0.935609	0.978031
12	B	76	115	0.811948	0.870536		18	B	-16	116	0.962927	0.985735		18	DRB1	-25	115	0.866439	0.914968		12	B	76	107	0.935971	0.978031
17	DRB1	26	115	0.812161	0.870731		12	DPB1	9	115	0.963011	0.985765		15	DQB1	84	116	0.86669	0.915079		14	B	63	113	0.935616	0.978031
14	B	114	107	0.812498	0.871059		15	A	-11	114	0.963132	0.985851		15	DQB1	85	116	0.86669	0.915079		16	B	77	112	0.935955	0.978031
14	A	-2	111	0.812844	0.871363		12	A	276	107	0.963403	0.986027		15	DQB1	89	116	0.86669	0.915079		16	DPB1	56	107	0.935966	0.978031
18	A	12	112.1	0.812834	0.871363		17	C	147	116	0.963489	0.986027		15	DQB1	90	116	0.86669	0.915079		16	DRB1	28	113	0.935895	0.978031
18	B	114	113	0.812899	0.871388		17	C	253	116	0.963489	0.986027		15	A	193	111	0.867461	0.915752		18	A	-2	114	0.935855	0.978031
17	DPB1	56	116	0.812988	0.871449		17	C	267	116	0.963489	0.986027		15	A	194	111	0.867461	0.915752		18	B	143	111.1	0.935959	0.978031
15	A	255	116	0.813221	0.871598		17	C	306	116	0.963489	0.986027		15	A	207	111	0.867461	0.915752		18	B	147	111.1	0.935959	0.978031
15	A	268	116	0.813221	0.871598		16	B	-11	115	0.963597	0.986099		16	A	17	114	0.867375	0.915752		13	B	41	107	0.936042	0.978067
18	DPB1	178	114	0.813185	0.871598		14	A	12	109	0.963995	0.986272		16	DPB1	57	114	0.867569	0.91583		18	A	245	112	0.936118	0.978109
16	DPA1	66	116	0.813349	0.871669		16	A	334	107	0.964013	0.986272		12	C	90	116	0.867699	0.915932		14	DPB1	194	116	0.936452	0.978421
18	DQB1	-6	116	0.813331	0.871669		18	A	31	113	0.964025	0.986272		17	B	-11	113	0.867857	0.916064		16	C	24	114	0.936521	0.978455
12	A	-15	116	0.813502	0.871766		18	A	35	113	0.964025	0.986272		13	C	113	108	0.867908	0.916082		14	B	4	116	0.936623	0.978484
15	B	62	115	0.81348	0.871766		18	DPB1	170	112	0.963945	0.986272		18	DQB1	130	107	0.868074	0.916222		18	A	166	116	0.936693	0.978484
15	A	44	116	0.813914	0.87214		18	DPB1	96	112	0.963945	0.986272		12	DPA1	66	113	0.868216	0.916337		18	A	167	116	0.936693	0.978484
15	A	67	116	0.813914	0.87214		18	DRB1	-17	116	0.963914	0.986272		17	A	43	107	0.868416	0.916513		18	B	24	110	0.936663	0.978484
14	DQA1	218	116	0.814178	0.872389		13	B	307	108	0.96414	0.986313		18	B	245	110	0.868526	0.916593		13	C	1	109	0.936892	0.978569
14	A	19	108	0.814479	0.872678		14	DQA1	69	116	0.964116	0.986313		13	DRB1	74	115	0.868664	0.91666		15	B	82	110	0.937099	0.978569
13	A	73	114	0.814517	0.872685		18	A	156	112	0.964333	0.986473		17	DPA1	111	115	0.868723	0.91666		15	B	83	110	0.937099	0.978569
18	DPB1	215	116	0.814698	0.872846		16	C	77	115	0.964476	0.986543		17	DPA1	31	115	0.868723	0.91666		15	B	99	114	0.937068	0.978569
15	B	-16	115	0.814893	0.873022		16	C	80	115	0.964476	0.986543		18	A	73	113	0.868662	0.91666		16	DQB1	66	107	0.936871	0.978569
18	A	12	114	0.815002	0.873104		17	DRB1	26	116	0.96456	0.986591		15	B	245	111	0.868819	0.916727		16	DQB1	67	107	0.936871	0.978569
17	A	31	116	0.815282	0.873337		16	B	113	107	0.964617	0.986612		12	A	77	115	0.869008	0.916831		17	A	102	108	0.937087	0.978569
17	A	35	116	0.815282	0.873337		14	DRB1	10	116	0.964792	0.986646		14	DQA1	52	116	0.869019	0.916831		18	A	171	111.1	0.937062	0.978569
15	C	-9	115	0.81584	0.873867		16	C	16	114	0.964799	0.986646		15	C	91	115	0.868968	0.916831		18	A	186	111.1	0.937062	0.978569
18	A	114	116	0.815827	0.873867		16	C	211	114	0.964799	0.986646		17	B	145	115	0.869184	0.91697		17	C	-15	113	0.937191	0.978628
15	A	171	114	0.816067	0.87401		17	A	171	112	0.96469	0.986646		17	DRB1	-17	116	0.869343	0.917103		12	DPB1	205	115	0.937406	0.978777
15	A	19	112	0.81603	0.87401		14	DQB1	55	115	0.965043	0.986857		15	DPB1	8	116	0.869757	0.917228		16	B	41	113	0.937395	0.978777
15	A	65	112	0.816164	0.87401		18	A	90	110	0.965176	0.986956		16	A	102	115	0.87003	0.917228		16	C	219	110	0.937481	0.978817
17	A	255	114	0.816192	0.87401		12	A	283	109	0.965267	0.987011		16	A	151	115	0.869735	0.917228		13	A	-11	113	0.937768	0.978967
17	A	268	114	0.816192	0.87401		18	DRB1	74	116	0.965407	0.987116		16	B	24	107	0.869559	0.917228		13	A	298	113	0.937768	0.978967
18	B	-21	111.1	0.81616	0.87401		12	DPA1	127	116	0.966178	0.987237		16	C	-18	114	0.869941	0.917228		13	A	307	113	0.937768	0.978967
18	B	-23	111.1	0.81616	0.87401		12	DPA1	160	116	0.966178	0.987237		16	C	143	114	0.869941	0.917228		14	B	156	115	0.937704	0.978967
14	A	31	109	0.816597	0.874343		12	DPA1	228	116	0.966178	0.987237		16	C	170	114	0.869941	0.917228		13	A	299	113	0.938256	0.978986
14	A	35	109	0.816597	0.874343		12	DPA1	50	116	0.966178	0.987237		16	C	270	114	0.869941	0.917228		13	A	334	113	0.938256	0.978986
14	A	90	115	0.816555	0.874343		12	DPA1	83	116	0.966178	0.987237		16	C	284	114	0.869941	0.917228		13	B	239	115	0.938493	0.978986
13	A	283	114	0.816802	0.874529		13	C	304	116	0.966221	0.987237		16	C	289	114	0.869941	0.917228		13	B	253	115	0.938493	0.978986
18	B	167	115	0.816904	0.874604		14	DQB1	74	115	0.966145	0.987237		16	C	291	114	0.869941	0.917228		13	B	267	115	0.938493	0.978986
14	DPB1	72	110	0.81714	0.874789		15	B	113	114	0.965855	0.987237		16	C	308	114	0.869941	0.917228		13	B	268	115	0.938493	0.978986
14	DPB1	91	110	0.81714	0.874789		15	C	95	114	0.965974	0.987237		16	C	309	114	0.869941	0.917228		13	B	270	115	0.938493	0.978986
14	DQB1	-17	107	0.817465	0.875104		16	A	144	113	0.96558	0.987237		17	A	95	109	0.869942	0.917228		13	B	275	115	0.938493	0.978986
18	B	156	114	0.81759	0.875204		16	DQB1	-21	114	0.96623	0.987237		17	B	282	113	0.870009	0.917228		13	B	295	115	0.938493	0.978986
13	B	307	116	0.817803	0.875399		16	DQB1	-4	114	0.96623	0.987237		18	A	102	111.1	0.869793	0.917228		13	B	296	115	0.938493	0.978986
17	C	177	116	0.818094	0.875676		16	DQB1	-6	114	0.96623	0.987237		18	B	152	115	0.869983	0.917228		13	B	298	115	0.938493	0.978986
14	B	145	113	0.818168	0.875721		16	DRB1	4	115	0.965745	0.987237		16	DQB1	-5	115	0.87013	0.917298		13	B	299	115	0.938493	0.978986
18	DPB1	8	116	0.818284	0.875812		17	B	245	112	0.965856	0.987237		13	DPB1	84	115	0.870213	0.917351		13	B	300	115	0.938493	0.978986
13	A	288	116	0.818346	0.875845		17	C	66	116	0.965936	0.987237		14	A	310	109	0.870413	0.917491		13	B	90	115	0.938493	0.978986
17	B	76	109	0.818831	0.87633		18	A	-11	112.1	0.966197	0.987237		14	A	314	109	0.870413	0.917491		14	A	95	115	0.938201	0.978986
12	A	171	107	0.818872	0.876341		18	A	63	116	0.965826	0.987237		12	C	248	116	0.870537	0.917516		17	C	-15	114	0.938305	0.978986
15	C	147	115	0.819127	0.87658		18	B	307	108	0.965704	0.987237		12	C	6	116	0.870537	0.917516		17	C	285	114	0.938508	0.978986
18	A	283	116	0.819287	0.876717		16	B	305	107	0.966473	0.987447		16	C	211	116	0.870485	0.917516		18	B	171	114	0.938357	0.978986
18	B	307	113	0.819322	0.876721		17	C	94	113	0.966656	0.987596		17	DPB1	72	109	0.8708	0.917723		18	B	77	112	0.938251	0.978986
15	A	102	108	0.819435	0.876808		15	B	114	116	0.966895	0.987802		17	DPB1	91	109	0.8708	0.917723		18	B	9	114	0.938505	0.978986
17	B	145	115	0.819467	0.876809		16	A	310	116	0.967157	0.987956		14	DQB1	53	115	0.870924	0.917748		12	C	97	109	0.938622	0.979068
18	A	127	111.1	0.819504	0.876815		16	A	314	116	0.967157	0.987956		16	DQB1	197	115	0.870891	0.917748		18	C	138	111.1	0.938673	0.979084
18	B	145	113	0.8197	0.876991		18	A	116	108	0.967101	0.987956		16	DRB1	140	115	0.87087	0.917748		18	DRB1	133	115	0.938839	0.979182
17	DRB1	37	116	0.820009	0.877288		12	B	177	109	0.967327	0.98805		13	A	73	115	0.870966	0.917757		18	DRB1	142	115	0.938839	0.979182
14	B	4	116	0.820246	0.877508		12	B	180	109	0.967327	0.98805		15	B	95	107	0.871072	0.917792		13	A	-15	109	0.939124	0.979328
13	B	171	115	0.820472	0.877716		12	DQA1	40	116	0.967709	0.98805		18	B	114	114	0.87106	0.917792		13	C	11	107	0.939064	0.979328
13	A	-22	116	0.820748	0.87791		12	DQA1	51	116	0.967709	0.98805		18	B	305	114	0.8711	0.917792		15	B	143	116	0.939114	0.979328
14	A	99	115	0.820738	0.87791		12	DQB1	53	115	0.967688	0.98805		17	A	70	115	0.871176	0.917837		15	B	147	116	0.939114	0.979328
18	DPB1	57	115	0.820727	0.87791		14	A	19	116	0.967687	0.98805		13	B	194	114	0.871267	0.917898		16	C	304	112	0.939174	0.979343
16	DQB1	30	115	0.820821	0.877954		14	B	211	116	0.967687	0.98805		17	DPA1	66	112	0.87179	0.918413		12	DRB1	33	107	0.939301	0.979421
13	B	162	110	0.820922	0.877995		15	A	245	115	0.967387	0.98805		12	A	193	115	0.872706	0.918462		15	B	167	114	0.939393	0.979421
13	B	166	110	0.820922	0.877995		16	DRB1	104	115	0.967731	0.98805		12	A	194	115	0.872706	0.918462		16	A	102	109	0.939326	0.979421
15	DPB1	85	107	0.821217	0.878209		16	DRB1	98	115	0.967731	0.98805		12	A	207	115	0.872706	0.918462		16	DPA1	28	116	0.939383	0.979421
15	DPB1	87	107	0.821217	0.878209		17	B	69	116	0.967589	0.98805		12	A	62	116	0.87251	0.918462		12	C	113	115	0.939507	0.979466
16	A	90	115	0.821172	0.878209		17	B	71	116	0.967589	0.98805		12	DPA1	18	109	0.872478	0.918462		16	B	145	107	0.939544	0.979466
18	A	63	115	0.821287	0.87825		18	DQA1	25	114	0.967545	0.98805		12	DPA1	190	109	0.872478	0.918462		16	C	91	107	0.939527	0.979466
18	DRB1	37	114	0.821397	0.878334		12	B	245	107	0.967803	0.988085		12	DPA1	72	109	0.872478	0.918462		16	B	163	109	0.939601	0.979487
16	A	63	116	0.821493	0.878403		16	A	171	107	0.968027	0.988275		12	DPA1	73	109	0.872478	0.918462		12	A	245	108	0.941399	0.979513
14	A	297	107	0.821616	0.878501		14	B	99	107	0.968156	0.988339		12	DPA1	96	109	0.872478	0.918462		12	A	97	115	0.940088	0.979513
15	C	194	115	0.821672	0.878528		17	C	193	115	0.968163	0.988339		12	DQB1	37	115	0.872087	0.918462		12	B	-10	113	0.941137	0.979513
18	C	156	114	0.821732	0.878558		12	B	99	107	0.968316	0.988409		13	DPB1	11	107	0.87218	0.918462		12	B	66	107	0.94019	0.979513
12	C	113	116	0.821872	0.878673		16	C	21	116	0.968344	0.988409		13	DQB1	84	116	0.872682	0.918462		12	B	94	115	0.939993	0.979513
16	B	307	113	0.821973	0.878748		18	B	113	115	0.968275	0.988409		13	DQB1	85	116	0.872682	0.918462		12	C	138	113	0.94077	0.979513
17	B	-8	115	0.822073	0.878821		12	A	-22	109	0.968467	0.988459		13	DQB1	89	116	0.872682	0.918462		12	DPB1	178	114	0.940896	0.979513
18	B	63	107	0.822337	0.87907		12	A	288	109	0.968467	0.988459		13	DQB1	90	116	0.872682	0.918462		12	DQB1	130	114	0.940019	0.979513
13	A	19	113	0.822445	0.879097		13	DRB1	112	116	0.968579	0.988535		16	A	297	114	0.872065	0.918462		14	B	239	109	0.941645	0.979513
14	A	56	115	0.822487	0.879097		16	B	63	107	0.968763	0.988685		18	A	193	109	0.872631	0.918462		14	B	253	109	0.941645	0.979513
17	C	253	116	0.82252	0.879097		12	A	19	115	0.969263	0.98888		18	A	194	109	0.872631	0.918462		14	B	267	109	0.941645	0.979513
17	C	267	116	0.82252	0.879097		12	B	211	115	0.969263	0.98888		18	A	207	109	0.872631	0.918462		14	B	268	109	0.941645	0.979513
17	C	306	116	0.82252	0.879097		14	B	171	116	0.969224	0.98888		18	B	77	111.1	0.872283	0.918462		14	B	270	109	0.941645	0.979513
12	C	275	115	0.822733	0.87929		15	B	145	109	0.96924	0.98888		18	C	-5	113	0.872042	0.918462		14	B	275	109	0.941645	0.979513
16	B	171	113	0.822845	0.879376		16	A	255	116	0.969362	0.98888		18	DPA1	127	107	0.872189	0.918462		14	B	295	109	0.941645	0.979513
14	DPB1	9	107	0.823143	0.879661		16	A	268	116	0.969362	0.98888		18	DPA1	160	107	0.872189	0.918462		14	B	296	109	0.941645	0.979513
18	DPB1	86	114	0.823322	0.879819		16	B	282	107	0.969316	0.98888		18	DPA1	228	107	0.872189	0.918462		14	B	298	109	0.941645	0.979513
17	DQB1	130	115	0.823665	0.880119		16	C	99	115	0.969067	0.98888		18	DPA1	50	107	0.872189	0.918462		14	B	299	109	0.941645	0.979513
17	DRB1	85	107	0.823666	0.880119		18	B	97	111.1	0.969076	0.98888		18	DPA1	83	107	0.872189	0.918462		14	B	300	109	0.941645	0.979513
16	DQA1	-16	115	0.823723	0.880146		18	C	94	108	0.969315	0.98888		12	A	171	107	0.873007	0.918708		14	B	74	116	0.941482	0.979513
17	A	171	107	0.823933	0.880336		18	DRB1	67	116	0.969261	0.98888		12	A	186	107	0.873007	0.918708		14	B	9	115	0.940462	0.979513
18	A	142	107	0.824005	0.880346		12	A	105	114	0.969402	0.988882		15	B	178	115	0.873367	0.919051		14	B	90	109	0.941645	0.979513
18	A	145	107	0.824005	0.880346		17	B	-8	115	0.969527	0.988924		14	A	79	116	0.873694	0.91922		14	DQA1	215	107	0.940387	0.979513
15	A	99	112	0.824208	0.880529		18	B	177	111.1	0.969554	0.988924		14	A	80	116	0.873694	0.91922		15	A	151	113	0.941249	0.979513
14	A	31	116	0.824367	0.880631		18	B	180	111.1	0.969554	0.988924		14	A	81	116	0.873694	0.91922		15	DPB1	11	107	0.941242	0.979513
14	A	35	116	0.824367	0.880631		12	DQA1	54	115	0.969843	0.989156		14	A	82	116	0.873694	0.91922		15	DRB1	120	114	0.939765	0.979513
13	A	186	109	0.824522	0.880689		16	DPB1	57	114	0.969878	0.989156		14	A	83	116	0.873694	0.91922		15	DRB1	166	114	0.941459	0.979513
15	A	107	107	0.824622	0.880689		18	DQB1	167	111	0.969894	0.989156		15	C	9	115	0.874438	0.919967		15	DRB1	40	114	0.941459	0.979513
15	DPB1	72	108	0.824642	0.880689		12	DRB1	70	115	0.970398	0.989612		17	A	193	114	0.87454	0.919968		16	C	-18	112.1	0.940483	0.979513
15	DPB1	91	108	0.824642	0.880689		18	C	94	115	0.970415	0.989612		17	A	194	114	0.87454	0.919968		16	C	-5	112.1	0.940483	0.979513
16	A	73	114	0.824517	0.880689		15	DQB1	57	116	0.970568	0.989731		17	A	207	114	0.87454	0.919968		16	C	143	112.1	0.940483	0.979513
18	DQB1	220	116	0.824602	0.880689		12	DPB1	33	116	0.970815	0.989754		12	A	276	107	0.874864	0.920108		16	C	170	112.1	0.940483	0.979513
18	DQB1	221	116	0.824602	0.880689		13	C	99	110	0.970764	0.989754		12	A	288	107	0.874785	0.920108		16	C	270	112.1	0.940483	0.979513
13	A	152	116	0.824676	0.88069		14	DQB1	70	116	0.97074	0.989754		12	A	321	107	0.874864	0.920108		16	C	284	112.1	0.940483	0.979513
13	C	156	116	0.824706	0.88069		18	A	299	108	0.970645	0.989754		13	B	239	110	0.875405	0.920108		16	C	289	112.1	0.940483	0.979513
13	B	46	115	0.824851	0.880811		18	B	145	109	0.9708	0.989754		13	B	245	116	0.874711	0.920108		16	C	291	112.1	0.940483	0.979513
15	B	103	107	0.825167	0.881114		18	B	167	112.1	0.970788	0.989754		13	B	253	110	0.875405	0.920108		16	C	308	112.1	0.940483	0.979513
12	B	114	116	0.825485	0.88142		15	C	-17	115	0.971124	0.990032		13	B	267	110	0.875405	0.920108		16	C	309	112.1	0.940483	0.979513
17	B	-21	114	0.825578	0.881452		14	B	109	111	0.971281	0.990077		13	B	268	110	0.875405	0.920108		16	DPB1	35	107	0.939884	0.979513
17	B	-23	114	0.825578	0.881452		14	B	162	111	0.971281	0.990077		13	B	270	110	0.875405	0.920108		17	A	152	114	0.940196	0.979513
12	A	294	114	0.825615	0.881457		14	B	166	111	0.971281	0.990077		13	B	275	110	0.875405	0.920108		17	A	299	115	0.940264	0.979513
18	DRB1	112	116	0.82576	0.881578		18	DRB1	-1	116	0.971363	0.990124		13	B	295	110	0.875405	0.920108		17	A	334	115	0.940264	0.979513
18	DQB1	203	114	0.825981	0.881781		12	A	17	114	0.97235	0.990235		13	B	296	110	0.875405	0.920108		17	A	74	112.1	0.940609	0.979513
17	A	161	114	0.826179	0.881958		12	B	65	116	0.972065	0.990235		13	B	298	110	0.875405	0.920108		17	C	113	112	0.941443	0.979513
17	B	245	115	0.826581	0.882353		12	B	66	116	0.972065	0.990235		13	B	299	110	0.875405	0.920108		17	C	116	116	0.941544	0.979513
18	C	113	116	0.826624	0.882365		14	B	145	111	0.972366	0.990235		13	B	300	110	0.875405	0.920108		17	DPA1	18	116	0.940999	0.979513
18	C	11	108	0.82679	0.882509		14	B	282	115	0.972188	0.990235		13	B	90	110	0.875405	0.920108		17	DPA1	190	116	0.940999	0.979513
17	C	147	116	0.826837	0.882525		15	C	-18	112	0.972327	0.990235		13	DQB1	220	115	0.875444	0.920108		17	DPA1	72	116	0.940999	0.979513
16	DRB1	-17	116	0.827093	0.882764		15	C	-5	112	0.972327	0.990235		13	DQB1	221	115	0.875444	0.920108		17	DPA1	73	116	0.940999	0.979513
18	A	298	112	0.827188	0.882764		15	C	143	112	0.972327	0.990235		14	A	334	114	0.875388	0.920108		17	DPA1	96	116	0.940999	0.979513
18	A	307	112	0.827188	0.882764		15	C	170	112	0.972327	0.990235		18	A	294	108	0.874961	0.920108		17	DRB1	28	107	0.940281	0.979513
18	C	73	115	0.827162	0.882764		15	C	270	112	0.972327	0.990235		18	A	56	109	0.874996	0.920108		18	A	43	111.1	0.940652	0.979513
18	DPB1	85	114	0.827484	0.883013		15	C	284	112	0.972327	0.990235		18	A	90	113	0.875142	0.920108		18	B	103	108	0.940861	0.979513
18	DPB1	87	114	0.827484	0.883013		15	C	289	112	0.972327	0.990235		18	B	-16	115	0.874866	0.920108		18	C	1	109	0.940777	0.979513
17	B	69	116	0.827546	0.883046		15	C	291	112	0.972327	0.990235		17	C	-5	114	0.875523	0.920155		18	C	177	107	0.94104	0.979513
18	DQB1	130	107	0.827633	0.883105		15	C	308	112	0.972327	0.990235		14	A	70	116	0.875645	0.920248		18	C	219	116	0.941277	0.979513
16	DPA1	28	113	0.827891	0.883346		15	C	309	112	0.972327	0.990235		17	B	145	112.1	0.8757	0.920248		18	B	66	109	0.941725	0.979559
14	A	144	115	0.828015	0.883444		16	DQB1	197	112	0.97196	0.990235		17	B	307	111	0.875711	0.920248		14	DRB1	104	107	0.941841	0.979604
15	B	99	116	0.828637	0.884074		16	DRB1	74	115	0.971745	0.990235		14	A	-2	114	0.875853	0.920362		14	DRB1	98	107	0.941841	0.979604
17	B	245	111	0.828676	0.884082		17	B	63	114	0.972222	0.990235		16	DQA1	107	115	0.876059	0.920402		15	B	9	113	0.941948	0.979678
12	B	46	116	0.829093	0.884392		17	DPA1	127	116	0.971984	0.990235		16	DQA1	156	115	0.876059	0.920402		15	C	156	114	0.94199	0.979684
15	DPB1	72	114	0.82905	0.884392		17	DPA1	160	116	0.971984	0.990235		16	DQA1	161	115	0.876059	0.920402		12	DPB1	8	116	0.942184	0.979848
15	DPB1	91	114	0.82905	0.884392		17	DPA1	228	116	0.971984	0.990235		16	DQA1	163	115	0.876059	0.920402		15	C	14	107	0.942307	0.979864
16	B	99	112.1	0.829092	0.884392		17	DPA1	50	116	0.971984	0.990235		16	DQA1	75	115	0.876059	0.920402		15	C	303	107	0.942307	0.979864
16	B	74	115	0.82923	0.884503		17	DPA1	83	116	0.971984	0.990235		17	DPB1	178	108	0.876121	0.920432		15	C	49	107	0.942307	0.979864
18	DPB1	8	113	0.829519	0.884778		18	A	297	110	0.971795	0.990235		13	DPB1	72	108	0.876335	0.920586		17	B	52	112.1	0.942458	0.979945
15	B	-8	115	0.829651	0.884817		14	C	1	115	0.972588	0.990395		13	DPB1	91	108	0.876335	0.920586		17	DQB1	23	112.1	0.942458	0.979945
18	A	310	115	0.829651	0.884817		16	DQB1	203	116	0.972597	0.990395		18	B	67	114	0.876526	0.920752		17	C	99	108	0.942573	0.980027
18	A	314	115	0.829651	0.884817		14	B	114	107	0.972666	0.990427		14	A	149	116	0.876605	0.920799		16	B	-8	112	0.942648	0.980068
15	DQB1	87	116	0.829724	0.884861		16	A	43	114	0.972704	0.990427		13	A	276	116	0.876707	0.920801		14	B	103	113	0.942742	0.980069
15	DPA1	28	113	0.829924	0.885041		17	A	276	116	0.972764	0.990451		13	A	321	116	0.876707	0.920801		16	C	193	116	0.942757	0.980069
18	A	321	116	0.83008	0.885173		13	A	-11	110	0.973169	0.990571		13	B	4	110	0.876702	0.920801		16	C	304	114	0.942739	0.980069
13	B	194	115	0.830172	0.885204		15	A	79	112	0.97318	0.990571		17	B	76	109	0.876793	0.920856		12	C	116	113	0.942818	0.980095
18	DRB1	77	115	0.830144	0.885204		15	A	80	112	0.97318	0.990571		16	C	91	109	0.876944	0.920952		16	C	248	107	0.942937	0.980106
13	B	162	109	0.830311	0.885283		15	A	81	112	0.97318	0.990571		18	B	77	115	0.876952	0.920952		16	C	6	107	0.942937	0.980106
13	B	166	109	0.830311	0.885283		15	A	82	112	0.97318	0.990571		18	B	282	114	0.876989	0.920956		18	DPB1	194	116	0.942873	0.980106
16	A	95	113	0.830441	0.885303		15	A	83	112	0.97318	0.990571		15	C	1	116	0.877073	0.921008		14	C	11	109	0.943242	0.980385
16	B	162	112	0.830488	0.885303		16	B	143	107	0.973045	0.990571		15	C	97	116	0.877365	0.921018		17	B	245	114	0.943393	0.980505
16	B	166	112	0.830488	0.885303		16	B	147	107	0.973045	0.990571		16	B	239	111	0.877518	0.921018		12	C	1	116	0.943465	0.980537
16	DPB1	72	111	0.830438	0.885303		15	A	245	116	0.973365	0.990687		16	B	253	111	0.877518	0.921018		14	B	282	115	0.943532	0.980537
16	DPB1	91	111	0.830438	0.885303		16	B	24	115	0.973369	0.990687		16	B	267	111	0.877518	0.921018		18	A	253	112.1	0.943516	0.980537
17	A	163	107	0.83064	0.885432		12	DPB1	194	115	0.973515	0.990705		16	B	268	111	0.877518	0.921018		17	A	171	110	0.943605	0.980538
17	A	12	112.1	0.830966	0.885745		14	A	107	108	0.973575	0.990705		16	B	270	111	0.877518	0.921018		17	A	186	110	0.943605	0.980538
17	A	321	115	0.830998	0.885745		15	A	-2	114	0.973532	0.990705		16	B	275	111	0.877518	0.921018		17	DQB1	70	115	0.943731	0.980631
14	A	321	116	0.831438	0.88618		15	A	99	112	0.973583	0.990705		16	B	295	111	0.877518	0.921018		16	B	99	109	0.943795	0.98066
14	DQA1	207	115	0.831569	0.886286		16	A	171	112.1	0.973807	0.990705		16	B	296	111	0.877518	0.921018		17	A	163	115	0.943888	0.980682
12	B	12	114	0.831827	0.886526		16	A	65	115	0.973978	0.990705		16	B	298	111	0.877518	0.921018		18	DPA1	66	116	0.943855	0.980682
13	C	248	108	0.83195	0.88659		16	C	-18	116	0.974131	0.990705		16	B	299	111	0.877518	0.921018		12	A	184	108	0.944087	0.980812
13	C	6	108	0.83195	0.88659		16	C	-5	116	0.974131	0.990705		16	B	300	111	0.877518	0.921018		13	B	94	115	0.944175	0.980812
17	A	109	111.1	0.832201	0.886824		16	C	143	116	0.974131	0.990705		16	B	90	111	0.877518	0.921018		15	A	63	116	0.944191	0.980812
15	DQB1	45	116	0.832307	0.886903		16	C	170	116	0.974131	0.990705		12	A	161	108	0.877588	0.921056		15	A	77	113	0.944194	0.980812
15	A	31	115	0.832398	0.886932		16	C	270	116	0.974131	0.990705		14	C	16	108	0.877856	0.921267		17	C	275	111.1	0.944076	0.980812
15	A	35	115	0.832398	0.886932		16	C	284	116	0.974131	0.990705		18	DPB1	55	109	0.877842	0.921267		17	C	97	116	0.944272	0.980855
16	DRB1	112	114	0.832706	0.887226		16	C	289	116	0.974131	0.990705		15	B	69	116	0.877939	0.921319		13	DQB1	-17	107	0.944637	0.980969
14	C	248	107	0.832944	0.887412		16	C	291	116	0.974131	0.990705		18	B	163	113	0.878259	0.921619		15	C	275	109	0.944596	0.980969
14	C	6	107	0.832944	0.887412		16	C	308	116	0.974131	0.990705		12	B	11	116	0.878315	0.921643		18	A	150	107	0.944639	0.980969
18	B	178	108	0.833228	0.88768		16	C	309	116	0.974131	0.990705		12	A	74	116	0.878583	0.921779		18	A	158	107	0.944639	0.980969
17	B	177	112	0.833888	0.888316		18	A	114	108	0.973825	0.990705		13	A	116	107	0.878497	0.921779		18	A	163	107	0.94467	0.980969
17	B	180	112	0.833888	0.888316		18	A	43	114	0.973639	0.990705		13	DQB1	116	116	0.878547	0.921779		18	A	44	107	0.944639	0.980969
14	DPB1	72	109	0.834168	0.888546		18	B	177	112	0.973876	0.990705		14	C	248	110	0.878612	0.921779		18	A	56	114	0.944514	0.980969
14	DPB1	91	109	0.834168	0.888546		18	B	180	112	0.973876	0.990705		14	C	6	110	0.878612	0.921779		18	A	67	107	0.944639	0.980969
16	A	171	111	0.834207	0.888554		18	B	131	112	0.974176	0.990713		13	DQB1	3	114	0.878958	0.922106		18	C	193	108	0.944718	0.980982
18	DRB1	38	115	0.834361	0.888683		14	B	199	116	0.974272	0.990773		14	A	294	116	0.879182	0.922306		12	C	193	116	0.944889	0.981122
18	DRB1	-17	115	0.834516	0.888814		17	C	-17	116	0.974471	0.990937		15	B	109	111	0.879259	0.922351		17	A	245	112.1	0.944997	0.981196
14	B	103	116	0.834594	0.888864		12	C	113	116	0.9746	0.991017		12	A	150	108	0.879847	0.922366		13	A	109	108	0.945175	0.981294
16	DQB1	87	115	0.835169	0.889443		18	C	326	116	0.974662	0.991017		12	A	158	108	0.879847	0.922366		14	A	43	116	0.945329	0.981294
16	DQA1	129	116	0.835228	0.889461		18	C	339	116	0.974662	0.991017		12	A	310	114	0.879415	0.922366		17	B	24	109	0.945333	0.981294
18	B	77	111.1	0.83525	0.889461		16	C	193	115	0.974711	0.99103		12	A	314	114	0.879415	0.922366		17	DPA1	11	108	0.945345	0.981294
17	B	-10	113	0.835313	0.889493		15	A	65	112	0.974818	0.991068		12	A	44	108	0.879847	0.922366		18	A	-11	113	0.945343	0.981294
16	A	150	114	0.835388	0.889505		18	B	143	114	0.974861	0.991068		12	A	67	108	0.879847	0.922366		18	A	298	113	0.945343	0.981294
16	A	158	114	0.835388	0.889505		18	B	147	114	0.974861	0.991068		12	DQA1	130	116	0.879551	0.922366		18	A	307	113	0.945343	0.981294
14	DPB1	215	116	0.835498	0.889574		17	A	294	116	0.974973	0.991144		12	DQA1	41	116	0.879551	0.922366		12	DPB1	194	107	0.945437	0.981315
17	A	31	112.1	0.835549	0.889574		15	DPA1	127	107	0.97527	0.991219		14	B	177	116	0.879945	0.922366		17	A	19	116	0.945413	0.981315
17	A	35	112.1	0.835549	0.889574		15	DPA1	160	107	0.97527	0.991219		14	B	180	116	0.879945	0.922366		15	DPB1	55	108	0.945597	0.981444
15	DRB1	28	116	0.835631	0.889628		15	DPA1	228	107	0.97527	0.991219		14	B	194	115	0.879929	0.922366		15	B	63	107	0.945671	0.981445
14	C	326	116	0.835745	0.889647		15	DPA1	50	107	0.97527	0.991219		15	B	67	116	0.879742	0.922366		18	A	152	112	0.945653	0.981445
14	C	339	116	0.835745	0.889647		15	DPA1	83	107	0.97527	0.991219		15	C	-5	115	0.87943	0.922366		15	C	285	115	0.945948	0.981681
18	B	109	114	0.83569	0.889647		18	DQB1	26	114	0.975187	0.991219		16	A	193	114	0.879855	0.922366		17	A	161	113	0.94597	0.981681
14	A	-22	107	0.836276	0.890179		12	DPB1	84	116	0.975471	0.991348		16	A	194	114	0.879855	0.922366		18	B	163	112.1	0.946033	0.981709
17	B	113	115	0.836654	0.890547		16	B	94	115	0.975444	0.991348		16	A	207	114	0.879855	0.922366		13	DPB1	56	116	0.946095	0.981736
18	B	145	111.1	0.837097	0.890985		18	B	145	113	0.975517	0.991356		16	C	177	116	0.879899	0.922366		17	C	97	109	0.946141	0.981745
12	B	-10	109	0.837209	0.89107		18	DPB1	84	112	0.975823	0.99163		17	B	245	112	0.879727	0.922366		15	DQB1	56	116	0.946201	0.981771
18	B	52	108	0.837447	0.891255		18	B	199	113	0.975905	0.991675		17	DPB1	205	108	0.879915	0.922366		13	A	105	109	0.94707	0.9821
18	DQB1	23	108	0.837447	0.891255		16	DRB1	140	116	0.976116	0.991783		18	A	184	111.1	0.879592	0.922366		14	A	77	115	0.947098	0.9821
15	C	11	115	0.837845	0.891645		18	A	44	114	0.976124	0.991783		14	DQB1	3	113	0.880002	0.922391		15	C	138	107	0.946569	0.9821
15	C	253	115	0.837997	0.891704		18	A	67	114	0.976124	0.991783		18	DQB1	38	114	0.880046	0.922401		15	DPA1	66	114	0.946614	0.9821
15	C	267	115	0.837997	0.891704		14	B	109	114	0.976243	0.991791		17	B	325	116	0.88008	0.922402		16	C	177	107	0.946704	0.9821
15	C	306	115	0.837997	0.891704		14	B	162	114	0.976243	0.991791		18	DRB1	-17	115	0.880324	0.922622		17	A	107	112.1	0.947031	0.9821
18	B	-10	111.1	0.838133	0.891815		14	B	166	114	0.976243	0.991791		16	A	294	108	0.880484	0.922754		17	A	294	115	0.946957	0.9821
14	C	-9	116	0.838327	0.891987		14	B	305	115	0.976426	0.991831		17	DPB1	178	114	0.880593	0.922834		18	B	239	111	0.947242	0.9821
16	DQB1	130	115	0.838451	0.892085		15	B	145	114	0.976405	0.991831		17	DQB1	135	116	0.880629	0.922836		18	B	253	111	0.947242	0.9821
13	C	103	116	0.838516	0.892086		16	A	166	115	0.976506	0.991831		13	C	-18	114	0.881145	0.922907		18	B	267	111	0.947242	0.9821
13	C	173	116	0.838516	0.892086		16	A	167	115	0.976506	0.991831		13	C	143	114	0.881145	0.922907		18	B	268	111	0.947242	0.9821
13	B	152	115	0.838694	0.892208		18	A	73	112.1	0.976409	0.991831		13	C	170	114	0.881145	0.922907		18	B	270	111	0.947242	0.9821
16	A	102	111	0.838685	0.892208		18	B	97	113	0.976489	0.991831		13	C	270	114	0.881145	0.922907		18	B	275	111	0.947242	0.9821
13	A	283	116	0.83885	0.892339		14	DQB1	-18	116	0.976765	0.991981		13	C	284	114	0.881145	0.922907		18	B	295	111	0.947242	0.9821
18	DQA1	-16	116	0.838907	0.892365		16	A	310	115	0.976765	0.991981		13	C	289	114	0.881145	0.922907		18	B	296	111	0.947242	0.9821
14	A	102	110	0.838969	0.892397		16	A	314	115	0.976765	0.991981		13	C	291	114	0.881145	0.922907		18	B	298	111	0.947242	0.9821
18	B	9	111.1	0.839009	0.892406		15	DQB1	71	116	0.977017	0.992198		13	C	308	114	0.881145	0.922907		18	B	299	111	0.947242	0.9821
13	C	77	115	0.839113	0.892448		17	A	127	112.1	0.977057	0.992201		13	C	309	114	0.881145	0.922907		18	B	300	111	0.947242	0.9821
13	C	80	115	0.839113	0.892448		16	DPB1	11	114	0.977396	0.992366		14	C	152	115	0.881072	0.922907		18	B	90	111	0.947242	0.9821
15	C	248	107	0.839282	0.89256		17	A	105	112	0.977389	0.992366		17	DPB1	35	113	0.881167	0.922907		18	C	285	111.1	0.947136	0.9821
15	C	6	107	0.839282	0.89256		17	B	-10	115	0.977406	0.992366		17	DQB1	14	115	0.880827	0.922907		12	DPA1	11	115	0.947515	0.982102
17	DPB1	8	113	0.839451	0.892706		18	A	255	115	0.977296	0.992366		17	DRB1	112	114	0.881005	0.922907		14	A	-22	116	0.947569	0.982102
16	A	44	114	0.839534	0.892726		18	A	268	115	0.977296	0.992366		18	A	151	110	0.880897	0.922907		14	A	288	116	0.947569	0.982102
16	A	67	114	0.839534	0.892726		16	DQA1	40	115	0.977507	0.992393		16	A	142	113	0.881308	0.922983		15	DRB1	180	115	0.947317	0.982102
14	DRB1	40	116	0.840087	0.89328		16	DQA1	51	115	0.977507	0.992393		16	A	145	113	0.881308	0.922983		16	DPB1	33	107	0.947447	0.982102
15	C	91	115	0.840336	0.893511		13	A	105	115	0.977627	0.992477		12	DQB1	185	114	0.881502	0.923152		16	DRB1	112	115	0.947406	0.982102
13	A	127	115	0.840776	0.89391		16	DQB1	135	115	0.978023	0.992841		16	A	-2	112.1	0.882023	0.923626		17	DRB1	189	116	0.947461	0.982102
16	A	171	107	0.840759	0.89391		13	A	298	110	0.978225	0.992891		18	A	109	112.1	0.881995	0.923626		18	A	127	112	0.947545	0.982102
12	A	107	116	0.840946	0.894056		13	A	307	110	0.978225	0.992891		17	DRB1	112	112	0.882094	0.923666		18	B	65	109	0.947431	0.982102
13	B	76	110	0.841074	0.894155		15	C	184	115	0.978751	0.992891		17	DRB1	40	114	0.882161	0.9237		16	A	95	116	0.947691	0.98219
13	C	91	115	0.841397	0.894155		15	C	285	115	0.978751	0.992891		13	A	95	116	0.88243	0.923947		12	A	152	115	0.948412	0.982415
15	C	261	115	0.841319	0.894155		16	A	-11	107	0.978781	0.992891		18	B	113	115	0.882504	0.923989		12	A	184	109	0.949305	0.982415
15	C	273	115	0.841319	0.894155		16	A	298	107	0.97869	0.992891		12	A	151	108	0.882811	0.924276		13	A	114	114	0.949197	0.982415
15	C	305	115	0.841319	0.894155		16	A	307	107	0.97869	0.992891		16	C	116	116	0.883112	0.924555		13	DPB1	8	114	0.949206	0.982415
15	C	307	115	0.841319	0.894155		16	DQB1	28	114	0.9784	0.992891		16	DPB1	84	116	0.883569	0.924998		14	A	-15	115	0.94891	0.982415
16	DPA1	127	115	0.841424	0.894155		16	DQB1	46	114	0.9784	0.992891		13	C	11	116	0.883724	0.925125		14	A	116	116	0.94974	0.982415
16	DPA1	160	115	0.841424	0.894155		16	DQB1	47	114	0.9784	0.992891		16	DPB1	35	107	0.884057	0.925439		14	B	114	116	0.948978	0.982415
16	DPA1	228	115	0.841424	0.894155		16	DQB1	52	114	0.9784	0.992891		18	B	167	114	0.884157	0.925508		14	B	145	116	0.948005	0.982415
16	DPA1	50	115	0.841424	0.894155		17	A	19	116	0.978713	0.992891		17	DPB1	9	107	0.884589	0.925925		14	B	239	116	0.949587	0.982415
16	DPA1	83	115	0.841424	0.894155		17	A	282	116	0.978418	0.992891		13	A	73	110	0.884798	0.926108		14	B	253	116	0.949587	0.982415
17	DPB1	178	109	0.841313	0.894155		17	A	311	116	0.978418	0.992891		13	DRB1	12	115	0.884904	0.926184		14	B	267	116	0.949587	0.982415
15	B	162	115	0.841766	0.894451		17	B	211	116	0.978713	0.992891		14	A	90	113	0.884967	0.926215		14	B	268	116	0.949587	0.982415
15	B	166	115	0.841766	0.894451		17	B	99	113	0.978678	0.992891		17	DRB1	86	109	0.885127	0.926312		14	B	270	116	0.949587	0.982415
14	DQB1	53	116	0.841957	0.894619		18	A	109	107	0.978481	0.992891		18	B	109	112.1	0.885101	0.926312		14	B	275	116	0.949587	0.982415
17	B	178	114	0.842082	0.894718		18	A	77	110	0.978534	0.992891		18	C	-5	111	0.885256	0.926411		14	B	295	116	0.949587	0.982415
15	A	76	114	0.842148	0.894755		18	B	131	111.1	0.978347	0.992891		15	A	116	115	0.88532	0.926443		14	B	296	116	0.949587	0.982415
12	DQA1	187	116	0.842465	0.89492		12	B	145	109	0.97882	0.992892		12	A	310	116	0.885583	0.926647		14	B	298	116	0.949587	0.982415
12	DQA1	26	116	0.842465	0.89492		12	A	12	113	0.978889	0.992915		12	A	314	116	0.885583	0.926647		14	B	299	116	0.949587	0.982415
16	C	91	107	0.842422	0.89492		16	DQB1	130	116	0.978917	0.992915		12	DRB1	40	116	0.886316	0.926669		14	B	300	116	0.949587	0.982415
17	DQB1	197	112	0.842373	0.89492		15	B	-11	112	0.979163	0.993064		13	B	239	115	0.886583	0.926669		14	B	62	114	0.948848	0.982415
18	C	211	112	0.842345	0.89492		18	A	144	108	0.979128	0.993064		13	B	253	115	0.886583	0.926669		14	B	90	116	0.949587	0.982415
16	A	102	112.1	0.84253	0.894955		18	B	109	108	0.979251	0.993064		13	B	267	115	0.886583	0.926669		14	C	91	107	0.949515	0.982415
18	A	95	115	0.842729	0.895133		18	B	162	108	0.979251	0.993064		13	B	268	115	0.886583	0.926669		15	A	149	115	0.949653	0.982415
14	A	66	116	0.842938	0.895268		18	B	166	108	0.979251	0.993064		13	B	270	115	0.886583	0.926669		15	A	171	111	0.949278	0.982415
17	B	99	116	0.842953	0.895268		18	A	156	114	0.979462	0.993241		13	B	275	115	0.886583	0.926669		15	A	186	111	0.949278	0.982415
18	B	113	111.1	0.842931	0.895268		16	DQA1	130	116	0.979907	0.993464		13	B	295	115	0.886583	0.926669		15	C	163	116	0.949047	0.982415
18	B	307	112.2	0.843285	0.895587		16	DQA1	41	116	0.979907	0.993464		13	B	296	115	0.886583	0.926669		16	A	70	116	0.948933	0.982415
15	A	149	116	0.843449	0.895726		17	B	307	113	0.979762	0.993464		13	B	298	115	0.886583	0.926669		16	A	9	113	0.948273	0.982415
14	DPA1	66	116	0.843536	0.895785		18	B	109	107	0.979897	0.993464		13	B	299	115	0.886583	0.926669		16	B	239	112.1	0.949789	0.982415
13	A	19	109	0.843728	0.895955		18	B	162	107	0.979897	0.993464		13	B	300	115	0.886583	0.926669		16	B	253	112.1	0.949789	0.982415
13	A	79	107	0.844362	0.896422		18	B	166	107	0.979897	0.993464		13	B	90	115	0.886583	0.926669		16	B	267	112.1	0.949789	0.982415
13	A	80	107	0.844362	0.896422		15	DRB1	112	108	0.980041	0.993562		15	DPA1	18	114	0.886352	0.926669		16	B	268	112.1	0.949789	0.982415
13	A	81	107	0.844362	0.896422		18	DQB1	140	115	0.980263	0.993749		15	DPA1	190	114	0.886352	0.926669		16	B	270	112.1	0.949789	0.982415
13	A	82	107	0.844362	0.896422		12	DQA1	11	115	0.98079	0.993777		15	DPA1	72	114	0.886352	0.926669		16	B	275	112.1	0.949789	0.982415
13	A	83	107	0.844362	0.896422		12	DQA1	18	115	0.98079	0.993777		15	DPA1	73	114	0.886352	0.926669		16	B	295	112.1	0.949789	0.982415
15	C	304	116	0.844301	0.896422		12	DQA1	218	115	0.98079	0.993777		15	DPA1	96	114	0.886352	0.926669		16	B	296	112.1	0.949789	0.982415
17	B	307	112	0.84442	0.89645		12	DQA1	45	115	0.98079	0.993777		16	C	16	116	0.88615	0.926669		16	B	298	112.1	0.949789	0.982415
16	A	298	114	0.844588	0.896457		12	DQA1	48	115	0.98079	0.993777		17	A	12	116	0.886329	0.926669		16	B	299	112.1	0.949789	0.982415
16	A	307	114	0.844588	0.896457		12	DQA1	55	115	0.98079	0.993777		17	DPA1	127	114	0.886259	0.926669		16	B	300	112.1	0.949789	0.982415
17	C	14	107	0.844553	0.896457		12	DQA1	61	115	0.98079	0.993777		17	DPA1	160	114	0.886259	0.926669		16	B	90	112.1	0.949789	0.982415
17	C	303	107	0.844553	0.896457		12	DQA1	64	115	0.98079	0.993777		17	DPA1	228	114	0.886259	0.926669		17	A	152	115	0.948948	0.982415
17	C	49	107	0.844553	0.896457		12	DQA1	66	115	0.98079	0.993777		17	DPA1	50	114	0.886259	0.926669		17	B	103	109	0.949402	0.982415
17	DQB1	-6	115	0.844798	0.896646		12	DQA1	80	115	0.98079	0.993777		17	DPA1	83	114	0.886259	0.926669		17	B	82	115	0.949402	0.982415
15	A	246	113	0.844972	0.896797		15	C	-9	115	0.980436	0.993777		17	DQB1	-27	114	0.885937	0.926669		17	B	83	115	0.949402	0.982415
14	B	171	114	0.845021	0.896815		17	B	307	115	0.980397	0.993777		17	DQB1	-9	114	0.885937	0.926669		17	C	295	114	0.949454	0.982415
12	B	245	107	0.845468	0.896891		18	B	11	108	0.980362	0.993777		18	B	178	112	0.886378	0.926669		17	DQB1	-17	114	0.949695	0.982415
16	C	-18	112.1	0.845479	0.896891		18	C	99	111	0.980813	0.993777		18	DRB1	86	116	0.885987	0.926669		18	A	109	109	0.949442	0.982415
16	C	143	112.1	0.845479	0.896891		17	B	194	107	0.980981	0.993811		18	B	74	111.1	0.886645	0.926699		18	A	161	112	0.949509	0.982415
16	C	170	112.1	0.845479	0.896891		17	DQB1	130	115	0.980913	0.993811		12	DQB1	197	115	0.886809	0.926811		18	B	194	110	0.948789	0.982415
16	C	270	112.1	0.845479	0.896891		17	DRB1	112	116	0.981051	0.993811		17	A	105	107	0.88682	0.926811		18	DPB1	69	107	0.948702	0.982415
16	C	284	112.1	0.845479	0.896891		18	A	95	114	0.981071	0.993811		14	B	305	115	0.886971	0.926908		18	DRB1	11	116	0.948351	0.982415
16	C	289	112.1	0.845479	0.896891		18	B	307	114	0.980956	0.993811		17	B	167	113	0.886981	0.926908		18	DRB1	32	116	0.949173	0.982415
16	C	291	112.1	0.845479	0.896891		18	C	21	115	0.981055	0.993811		13	C	-15	115	0.887164	0.927064		16	A	151	112.1	0.950008	0.982604
16	C	308	112.1	0.845479	0.896891		17	B	99	116	0.981148	0.993852		12	A	74	115	0.887292	0.927123		12	A	56	116	0.950112	0.982638
16	C	309	112.1	0.845479	0.896891		18	B	171	112.2	0.981288	0.993955		13	A	298	114	0.887321	0.927123		16	DQB1	-10	115	0.950103	0.982638
17	DPB1	65	107	0.845233	0.896891		17	B	145	107	0.981354	0.993985		13	A	307	114	0.887321	0.927123		12	DQA1	187	107	0.950199	0.982653
18	A	99	107	0.845244	0.896891		17	B	24	114	0.981487	0.994042		18	B	109	115	0.887427	0.927198		12	DQA1	26	107	0.950199	0.982653
17	A	102	112.1	0.845526	0.896906		18	A	150	114	0.981524	0.994042		17	C	16	112.1	0.887689	0.927436		17	C	97	108	0.950246	0.982664
14	B	66	116	0.84592	0.897289		18	A	158	114	0.981524	0.994042		14	B	114	115	0.887905	0.927627		16	B	177	115	0.950409	0.98272
15	B	131	115	0.845951	0.897289		17	B	99	108	0.981561	0.994043		18	C	95	114	0.888131	0.927828		16	B	180	115	0.950409	0.98272
18	A	127	112.1	0.846079	0.89739		18	B	143	107	0.98171	0.994118		15	A	-2	109	0.888444	0.92812		18	B	65	112	0.950373	0.98272
14	A	114	115	0.846338	0.897598		18	B	147	107	0.98171	0.994118		17	C	211	112.1	0.888501	0.928143		14	A	65	115	0.950502	0.982779
18	C	91	116	0.846339	0.897598		16	DRB1	-1	115	0.981778	0.994149		16	C	304	116	0.888683	0.928298		15	A	97	107	0.950677	0.982922
14	DQA1	11	116	0.846848	0.897796		18	A	76	110	0.981857	0.994191		13	A	99	114	0.888806	0.928391		13	B	24	115	0.950716	0.982925
14	DQA1	18	116	0.846848	0.897796		14	DRB1	233	116	0.981895	0.994192		18	DQB1	14	116	0.888904	0.928458		12	C	90	108	0.950903	0.983069
14	DQA1	45	116	0.846848	0.897796		14	A	142	108	0.982149	0.994258		16	B	66	116	0.888962	0.928483		17	DRB1	38	107	0.950927	0.983069
14	DQA1	48	116	0.846848	0.897796		14	A	145	108	0.982149	0.994258		12	C	21	114	0.889042	0.928532		12	A	142	109	0.951122	0.983081
14	DQA1	55	116	0.846848	0.897796		16	B	178	107	0.982142	0.994258		12	A	107	116	0.889122	0.928547		12	A	145	109	0.951122	0.983081
14	DQA1	61	116	0.846848	0.897796		17	A	193	115	0.982256	0.994258		14	DQB1	220	116	0.889173	0.928547		12	B	77	116	0.951613	0.983081
14	DQA1	64	116	0.846848	0.897796		17	A	194	115	0.982256	0.994258		14	DQB1	221	116	0.889173	0.928547		13	C	103	109	0.951955	0.983081
14	DQA1	66	116	0.846848	0.897796		17	A	207	115	0.982256	0.994258		16	B	63	107	0.889192	0.928547		13	C	173	109	0.951955	0.983081
14	DQA1	80	116	0.846848	0.897796		18	DPB1	8	112	0.982172	0.994258		15	A	149	109	0.889242	0.928564		13	DPB1	170	116	0.95299	0.983081
16	DPB1	35	114	0.846791	0.897796		18	DRB1	77	112	0.982259	0.994258		15	C	275	115	0.889376	0.928582		13	DPB1	96	116	0.95299	0.983081
18	C	184	115	0.84698	0.897901		18	B	114	115	0.982413	0.994376		16	A	152	115	0.889395	0.928582		13	DQA1	130	116	0.952347	0.983081
15	C	211	114	0.847743	0.898677		12	DQA1	129	116	0.982772	0.994592		17	DPA1	28	107	0.889385	0.928582		13	DQA1	41	116	0.952347	0.983081
13	B	9	116	0.848153	0.899013		12	DQA1	56	115	0.983177	0.994592		18	B	81	114	0.889341	0.928582		13	DRB1	26	115	0.952057	0.983081
15	C	16	114	0.848157	0.899013		12	DQA1	76	115	0.983177	0.994592		17	A	99	113	0.889935	0.92911		14	B	239	111	0.952667	0.983081
18	DRB1	38	107	0.848142	0.899013		13	A	-2	110	0.982997	0.994592		18	DQB1	77	114	0.890027	0.929171		14	B	253	111	0.952667	0.983081
15	DPB1	8	114	0.848319	0.899151		14	DQB1	57	115	0.983348	0.994592		13	A	288	115	0.890085	0.929196		14	B	267	111	0.952667	0.983081
12	C	16	114	0.848368	0.899168		15	B	143	114	0.983413	0.994592		14	DQA1	218	115	0.890325	0.929341		14	B	268	111	0.952667	0.983081
15	C	9	115	0.848774	0.899564		15	B	147	114	0.983413	0.994592		17	A	109	108	0.890299	0.929341		14	B	270	111	0.952667	0.983081
13	DPA1	66	115	0.848883	0.899646		15	DRB1	70	116	0.983196	0.994592		18	DQB1	87	116	0.890307	0.929341		14	B	275	111	0.952667	0.983081
12	A	12	108	0.848954	0.899687		16	A	151	107	0.98314	0.994592		14	A	-20	114	0.890431	0.929345		14	B	295	111	0.952667	0.983081
13	A	282	114	0.849224	0.899904		16	C	9	116	0.983038	0.994592		14	C	11	107	0.890399	0.929345		14	B	296	111	0.952667	0.983081
13	A	311	114	0.849224	0.899904		16	DPA1	66	115	0.983359	0.994592		18	DPB1	57	109	0.89038	0.929345		14	B	298	111	0.952667	0.983081
12	A	74	116	0.849393	0.90005		17	A	109	111.1	0.983304	0.994592		18	B	66	108	0.890602	0.929489		14	B	299	111	0.952667	0.983081
17	C	-5	114	0.849605	0.90024		17	DQB1	84	116	0.983341	0.994592		15	B	325	115	0.890691	0.929546		14	B	300	111	0.952667	0.983081
13	DPB1	72	108	0.849847	0.900393		17	DQB1	85	116	0.983341	0.994592		18	DPB1	194	115	0.890741	0.929563		14	B	305	115	0.95256	0.983081
13	DPB1	91	108	0.849847	0.900393		17	DQB1	89	116	0.983341	0.994592		15	A	149	112	0.890785	0.929574		14	B	70	115	0.952345	0.983081
16	A	74	107	0.849804	0.900393		17	DQB1	90	116	0.983341	0.994592		13	A	193	107	0.890991	0.929577		14	B	90	111	0.952667	0.983081
16	DRB1	40	115	0.849989	0.900509		18	B	-21	111.1	0.982927	0.994592		13	A	194	107	0.890991	0.929577		14	C	97	109	0.952078	0.983081
18	DPB1	72	111	0.850103	0.900561		18	B	-23	111.1	0.982927	0.994592		13	A	207	107	0.890991	0.929577		15	A	297	111	0.952811	0.983081
18	DPB1	91	111	0.850103	0.900561		18	C	248	111	0.9831	0.994592		14	C	14	107	0.890913	0.929577		15	B	171	109	0.951894	0.983081
17	B	109	113	0.850339	0.900777		18	C	6	111	0.9831	0.994592		14	C	303	107	0.890913	0.929577		15	C	91	107	0.952933	0.983081
17	B	145	114	0.850494	0.900907		18	DQB1	14	115	0.983354	0.994592		14	C	49	107	0.890913	0.929577		16	A	12	114	0.953034	0.983081
16	DPB1	33	115	0.850537	0.900918		16	B	-11	116	0.983474	0.994616		15	A	150	108	0.891365	0.92979		16	A	43	116	0.952762	0.983081
14	B	162	109	0.850665	0.900974		14	DPB1	84	116	0.983656	0.994676		15	A	158	108	0.891365	0.92979		16	A	70	109	0.952023	0.983081
14	B	166	109	0.850665	0.900974		17	A	186	115	0.983691	0.994676		15	A	44	108	0.891365	0.92979		16	A	9	116	0.952782	0.983081
16	B	-21	116	0.850751	0.900974		17	B	109	107	0.983719	0.994676		15	A	67	108	0.891365	0.92979		16	DQB1	135	115	0.951988	0.983081
16	B	-23	116	0.850751	0.900974		17	B	162	107	0.983719	0.994676		18	DPA1	66	113	0.891317	0.92979		17	A	-22	115	0.952575	0.983081
17	B	199	107	0.850722	0.900974		17	B	166	107	0.983719	0.994676		16	B	94	114	0.891522	0.929903		17	A	288	115	0.952575	0.983081
13	A	99	114	0.851231	0.900993		18	B	113	108	0.983786	0.994706		17	A	90	114	0.891541	0.929903		17	C	248	108	0.951631	0.983081
14	C	193	116	0.851051	0.900993		12	DPB1	178	116	0.983855	0.99473		13	DQB1	86	116	0.891861	0.930201		17	C	275	107	0.951274	0.983081
17	C	-18	110	0.851287	0.900993		13	DRB1	30	116	0.983886	0.99473		16	A	150	113	0.891999	0.930204		17	C	6	108	0.951631	0.983081
17	C	143	110	0.851287	0.900993		12	DQA1	47	115	0.984368	0.994802		16	A	158	113	0.891999	0.930204		17	DQB1	57	107	0.952349	0.983081
17	C	170	110	0.851287	0.900993		14	DQA1	-16	115	0.984207	0.994802		16	A	44	113	0.891999	0.930204		17	DRB1	32	107	0.952914	0.983081
17	C	248	114	0.8512	0.900993		15	DPA1	28	111	0.984337	0.994802		16	A	67	113	0.891999	0.930204		18	A	193	112.2	0.952071	0.983081
17	C	270	110	0.851287	0.900993		16	B	109	114	0.984331	0.994802		18	B	30	115	0.892071	0.930243		18	A	194	112.2	0.952071	0.983081
17	C	284	110	0.851287	0.900993		16	B	162	114	0.984331	0.994802		16	B	-10	115	0.892174	0.930315		18	A	207	112.2	0.952071	0.983081
17	C	289	110	0.851287	0.900993		16	B	166	114	0.984331	0.994802		13	A	149	110	0.892244	0.930353		18	A	56	107	0.951955	0.983081
17	C	291	110	0.851287	0.900993		17	B	-21	110	0.984183	0.994802		15	A	142	107	0.892435	0.930482		18	B	239	108	0.952876	0.983081
17	C	308	110	0.851287	0.900993		17	B	-23	110	0.984183	0.994802		15	A	145	107	0.892435	0.930482		18	B	253	108	0.952876	0.983081
17	C	309	110	0.851287	0.900993		17	B	143	107	0.984194	0.994802		17	DPB1	8	113	0.892691	0.930713		18	B	267	108	0.952876	0.983081
17	C	6	114	0.8512	0.900993		17	B	147	107	0.984194	0.994802		17	DPB1	55	115	0.892927	0.930924		18	B	268	108	0.952876	0.983081
17	DPB1	178	112	0.851235	0.900993		17	DQB1	197	112.1	0.984078	0.994802		16	DRB1	112	115	0.893084	0.930947		18	B	270	108	0.952876	0.983081
18	B	-8	113	0.851275	0.900993		18	B	77	113	0.984607	0.995006		18	B	307	113	0.893029	0.930947		18	B	275	108	0.952876	0.983081
18	C	113	112.1	0.851034	0.900993		12	B	109	107	0.984782	0.99507		18	C	77	115	0.893071	0.930947		18	B	295	108	0.952876	0.983081
12	B	245	113	0.851449	0.901099		12	B	162	107	0.984782	0.99507		18	C	80	115	0.893071	0.930947		18	B	296	108	0.952876	0.983081
15	B	11	115	0.851452	0.901099		12	B	166	107	0.984782	0.99507		13	B	177	115	0.893966	0.931512		18	B	298	108	0.952876	0.983081
17	B	171	108	0.851622	0.901246		18	B	167	108	0.984914	0.995165		13	B	180	115	0.893966	0.931512		18	B	299	108	0.952876	0.983081
12	DPB1	35	107	0.851741	0.901303		17	A	184	116	0.985287	0.995278		16	DQB1	75	115	0.893879	0.931512		18	B	300	108	0.952876	0.983081
18	B	199	107	0.851709	0.901303		17	A	63	115	0.985127	0.995278		17	A	56	109	0.893778	0.931512		18	B	52	108	0.953038	0.983081
12	C	138	114	0.852099	0.901579		17	DQB1	197	115	0.98511	0.995278		17	A	99	114	0.893669	0.931512		18	B	90	108	0.952876	0.983081
17	A	31	112	0.852086	0.901579		17	DQB1	3	115	0.985189	0.995278		17	DPB1	65	116	0.893925	0.931512		18	DQB1	23	108	0.953038	0.983081
17	A	35	112	0.852086	0.901579		18	B	109	113	0.985288	0.995278		18	DPB1	170	111.1	0.893913	0.931512		13	B	177	114	0.953195	0.98313
14	A	288	107	0.852179	0.90163		18	B	162	113	0.985288	0.995278		18	DPB1	96	111.1	0.893913	0.931512		13	B	180	114	0.953195	0.98313
13	B	74	115	0.852339	0.901688		18	B	166	113	0.985288	0.995278		18	DRB1	-17	107	0.893908	0.931512		18	B	167	116	0.953152	0.98313
13	C	177	115	0.852272	0.901688		18	B	113	112.1	0.985372	0.995325		18	DRB1	189	115	0.89383	0.931512		12	A	62	108	0.953325	0.983227
17	A	12	108	0.852383	0.901688		18	DRB1	71	116	0.985564	0.995482		13	DRB1	96	116	0.894008	0.931521		16	B	4	110	0.953361	0.983227
17	C	184	114	0.852396	0.901688		14	C	304	115	0.98567	0.995512		13	DQA1	52	115	0.894068	0.931547		13	A	-22	109	0.953516	0.983294
17	C	211	113	0.852354	0.901688		18	B	113	107	0.985654	0.995512		17	B	81	116	0.894291	0.931744		13	A	288	109	0.953516	0.983294
13	A	62	115	0.852689	0.901945		12	A	56	115	0.986281	0.995588		13	A	-11	108	0.894461	0.931886		16	B	4	116	0.953535	0.983294
15	B	9	115	0.852703	0.901945		12	DQB1	56	107	0.986733	0.995588		12	B	245	114	0.89455	0.931936		14	C	16	115	0.953697	0.983386
13	B	76	107	0.85326	0.90244		12	DRB1	233	116	0.986371	0.995588		17	B	199	114	0.894577	0.931936		14	C	211	115	0.953697	0.983386
15	B	143	116	0.853269	0.90244		13	DRB1	60	116	0.986266	0.995588		12	A	17	114	0.894778	0.932026		12	C	219	113	0.954032	0.983695
15	B	147	116	0.853269	0.90244		14	B	-10	107	0.985859	0.995588		12	C	-9	116	0.89478	0.932026		16	C	73	116	0.954108	0.983736
17	DPA1	28	107	0.853559	0.902713		14	DQB1	71	115	0.986905	0.995588		18	C	-5	108	0.894799	0.932026		18	A	107	114	0.954232	0.983827
16	B	162	113	0.853893	0.902997		15	A	255	116	0.986298	0.995588		18	DPA1	28	110	0.894779	0.932026		12	DRB1	120	107	0.954405	0.98393
16	B	166	113	0.853893	0.902997		15	A	268	116	0.986298	0.995588		13	C	1	116	0.894864	0.932058		18	A	149	108	0.954383	0.98393
18	B	113	108	0.854007	0.903083		15	B	69	115	0.985861	0.995588		13	A	102	110	0.895122	0.932292		12	C	304	116	0.954649	0.984144
12	A	73	107	0.854055	0.9031		15	B	71	115	0.985861	0.995588		13	A	109	113	0.895173	0.932309		15	B	245	114	0.95471	0.98417
18	DQB1	3	112.1	0.854141	0.903157		15	C	147	115	0.9867	0.995588		14	DQA1	107	115	0.895376	0.932323		16	B	178	110	0.95487	0.984227
17	B	4	116	0.854272	0.903261		15	C	253	115	0.9867	0.995588		14	DQA1	156	115	0.895376	0.932323		18	A	171	116	0.954874	0.984227
16	DQB1	197	112	0.854319	0.903276		15	C	267	115	0.9867	0.995588		14	DQA1	161	115	0.895376	0.932323		18	A	186	116	0.954874	0.984227
17	DPA1	18	110	0.854618	0.903421		15	C	306	115	0.9867	0.995588		14	DQA1	163	115	0.895376	0.932323		15	DPA1	66	109	0.95494	0.984257
17	DPA1	190	110	0.854618	0.903421		15	DPB1	57	116	0.986664	0.995588		14	DQA1	75	115	0.895376	0.932323		12	C	35	113	0.955272	0.984345
17	DPA1	72	110	0.854618	0.903421		16	B	113	112.1	0.986222	0.995588		18	A	107	107	0.89539	0.932323		15	A	-20	111	0.955446	0.984345
17	DPA1	73	110	0.854618	0.903421		16	DPA1	127	114	0.986878	0.995588		13	DRB1	32	115	0.895461	0.932361		15	A	294	115	0.955081	0.984345
17	DPA1	96	110	0.854618	0.903421		16	DPA1	160	114	0.986878	0.995588		18	C	147	114	0.895619	0.932384		15	A	310	111	0.955446	0.984345
16	A	193	115	0.855056	0.903712		16	DPA1	228	114	0.986878	0.995588		18	C	253	114	0.895619	0.932384		15	A	314	111	0.955446	0.984345
16	A	194	115	0.855056	0.903712		16	DPA1	50	114	0.986878	0.995588		18	C	267	114	0.895619	0.932384		15	C	285	109	0.955289	0.984345
16	A	207	115	0.855056	0.903712		16	DPA1	83	114	0.986878	0.995588		18	C	306	114	0.895619	0.932384		17	C	95	116	0.955225	0.984345
18	C	248	111.1	0.855023	0.903712		16	DRB1	233	116	0.986719	0.995588		17	DPA1	127	115	0.896005	0.932574		17	DQA1	130	113	0.95546	0.984345
18	C	6	111.1	0.855023	0.903712		17	C	14	114	0.986241	0.995588		17	DPA1	160	115	0.896005	0.932574		17	DQA1	41	113	0.95546	0.984345
15	C	-15	115	0.856106	0.904788		17	C	303	114	0.986241	0.995588		17	DPA1	228	115	0.896005	0.932574		18	A	-11	112	0.955302	0.984345
15	C	248	114	0.856297	0.904921		17	C	49	114	0.986241	0.995588		17	DPA1	50	115	0.896005	0.932574		18	A	298	112	0.955302	0.984345
15	C	6	114	0.856297	0.904921		17	DPA1	111	116	0.986024	0.995588		17	DPA1	83	115	0.896005	0.932574		18	A	307	112	0.955302	0.984345
12	C	152	116	0.85663	0.905239		17	DPA1	31	116	0.986024	0.995588		18	DQB1	3	112.1	0.895919	0.932574		17	DRB1	37	107	0.955511	0.984361
16	A	74	115	0.857262	0.905872		18	A	171	114	0.986456	0.995588		17	B	-16	115	0.896249	0.932761		13	DPB1	178	114	0.955721	0.984539
18	C	99	114	0.857619	0.906215		18	B	114	108	0.986659	0.995588		17	DQB1	30	115	0.896253	0.932761		13	A	163	107	0.955803	0.984579
16	A	19	115	0.857807	0.906379		18	B	167	109	0.98679	0.995588		14	DRB1	60	115	0.89633	0.932806		16	A	171	109	0.955869	0.984579
15	B	114	116	0.85785	0.90639		18	C	95	108	0.986515	0.995588		12	B	282	115	0.896858	0.933289		16	A	186	109	0.955869	0.984579
16	B	167	114	0.858258	0.906787		18	B	163	112	0.98707	0.995717		17	A	74	112	0.896862	0.933289		16	A	19	109	0.955977	0.984654
18	C	97	114	0.858312	0.90681		17	DQB1	182	116	0.987221	0.995832		18	A	12	108	0.896933	0.933327		18	C	90	112	0.956455	0.985109
14	DPB1	178	116	0.858407	0.906842		13	A	90	116	0.98728	0.995853		15	B	32	116	0.897697	0.934087		18	C	152	116	0.956599	0.985219
16	A	-11	114	0.858381	0.906842		15	A	105	107	0.987421	0.995958		15	A	12	109	0.897847	0.934208		17	DPB1	84	112	0.956643	0.985228
14	DPB1	194	107	0.858478	0.906882		18	DRB1	26	116	0.987576	0.996076		16	DQB1	86	115	0.897945	0.934274		12	A	253	108	0.95671	0.985259
12	A	245	114	0.858854	0.907075		15	C	295	115	0.98767	0.996133		14	A	73	115	0.898059	0.934357		17	A	70	107	0.956819	0.985334
12	A	297	107	0.858829	0.907075		12	DQB1	203	115	0.987819	0.996231		18	A	163	113	0.898169	0.934436		15	A	65	116	0.956924	0.985353
15	B	52	113	0.858747	0.907075		14	A	144	116	0.98788	0.996231		16	DPA1	28	114	0.898288	0.934523		16	B	131	115	0.956951	0.985353
15	DQB1	23	113	0.858747	0.907075		18	B	245	116	0.987871	0.996231		18	DQB1	70	116	0.898321	0.934523		17	C	304	107	0.956983	0.985353
16	C	113	108	0.858856	0.907075		17	A	321	116	0.988046	0.996361		13	DPA1	66	110	0.898498	0.93462		18	DRB1	112	110	0.956952	0.985353
18	B	-10	114	0.858767	0.907075		13	C	11	110	0.988126	0.996398		15	C	116	116	0.898516	0.93462		13	A	70	107	0.957306	0.985611
18	DPB1	170	114	0.859195	0.907364		18	DQB1	70	116	0.988157	0.996398		18	B	199	114	0.898465	0.93462		17	B	245	113	0.957302	0.985611
18	DPB1	96	114	0.859195	0.907364		13	DRB1	57	116	0.988207	0.99641		12	A	282	116	0.898764	0.934769		15	C	194	115	0.957357	0.985627
18	A	95	107	0.8594	0.907547		12	A	114	114	0.988566	0.996668		12	A	311	116	0.898764	0.934769		17	C	94	112	0.957858	0.986105
13	A	149	116	0.860039	0.907705		14	B	171	114	0.989371	0.996668		12	A	63	113	0.898759	0.934769		12	DPB1	33	109	0.958337	0.986147
15	B	239	107	0.860015	0.907705		14	C	219	115	0.989436	0.996668		16	B	325	116	0.898795	0.934769		13	B	178	114	0.958357	0.986147
15	B	253	107	0.860015	0.907705		15	B	109	112	0.989096	0.996668		13	A	90	116	0.89888	0.934822		14	B	239	113	0.958565	0.986147
15	B	267	107	0.860015	0.907705		15	B	162	112	0.989096	0.996668		18	B	171	107	0.899121	0.935036		14	B	253	113	0.958565	0.986147
15	B	268	107	0.860015	0.907705		15	B	166	112	0.989096	0.996668		15	C	211	115	0.899219	0.935103		14	B	267	113	0.958565	0.986147
15	B	270	107	0.860015	0.907705		17	C	194	116	0.989413	0.996668		14	DQB1	13	115	0.89965	0.93548		14	B	268	113	0.958565	0.986147
15	B	275	107	0.860015	0.907705		17	C	261	116	0.989413	0.996668		15	B	9	115	0.899637	0.93548		14	B	270	113	0.958565	0.986147
15	B	295	107	0.860015	0.907705		17	C	273	116	0.989413	0.996668		18	DRB1	189	116	0.899754	0.935553		14	B	275	113	0.958565	0.986147
15	B	296	107	0.860015	0.907705		17	C	305	116	0.989413	0.996668		15	DRB1	60	115	0.899834	0.935601		14	B	295	113	0.958565	0.986147
15	B	298	107	0.860015	0.907705		17	C	307	116	0.989413	0.996668		13	C	113	109	0.900061	0.935802		14	B	296	113	0.958565	0.986147
15	B	299	107	0.860015	0.907705		17	DQB1	224	116	0.988893	0.996668		13	B	76	110	0.900172	0.935811		14	B	298	113	0.958565	0.986147
15	B	300	107	0.860015	0.907705		17	DQB1	37	116	0.98928	0.996668		14	A	17	107	0.900197	0.935811		14	B	299	113	0.958565	0.986147
15	B	90	107	0.860015	0.907705		18	B	152	107	0.988504	0.996668		14	DRB1	140	116	0.900206	0.935811		14	B	300	113	0.958565	0.986147
17	B	52	107	0.859776	0.907705		18	C	-18	116	0.98943	0.996668		17	C	99	108	0.900171	0.935811		14	B	90	113	0.958565	0.986147
17	DQB1	23	107	0.859776	0.907705		18	C	-5	116	0.98943	0.996668		17	DRB1	70	116	0.900407	0.935984		15	B	177	110	0.958562	0.986147
14	DRB1	74	116	0.860131	0.907741		18	C	143	116	0.98943	0.996668		18	B	81	110	0.900559	0.936106		15	B	180	110	0.958562	0.986147
15	B	4	116	0.860138	0.907741		18	C	170	116	0.98943	0.996668		18	B	245	109	0.900742	0.936239		15	B	199	113	0.958257	0.986147
14	DRB1	233	116	0.860348	0.907893		18	C	270	116	0.98943	0.996668		18	B	62	107	0.900755	0.936239		16	DQB1	-6	107	0.958086	0.986147
18	C	285	115	0.860344	0.907893		18	C	284	116	0.98943	0.996668		18	A	12	107	0.900933	0.936389		17	A	116	115	0.958588	0.986147
14	DRB1	31	116	0.860839	0.908141		18	C	289	116	0.98943	0.996668		14	B	30	109	0.9011	0.936527		14	C	138	111	0.958693	0.986211
15	B	162	109	0.860781	0.908141		18	C	291	116	0.98943	0.996668		16	B	-11	114	0.901194	0.936589		16	B	30	116	0.958724	0.986211
15	B	166	109	0.860781	0.908141		18	C	308	116	0.98943	0.996668		18	B	24	116	0.90129	0.936653		17	DPB1	215	113	0.958797	0.986249
15	DPA1	18	113	0.860843	0.908141		18	C	309	116	0.98943	0.996668		14	A	152	116	0.901521	0.936858		12	DQB1	197	116	0.959078	0.986426
15	DPA1	190	113	0.860843	0.908141		18	DPB1	35	112	0.988978	0.996668		13	DPB1	194	116	0.901658	0.936965		12	DQB1	3	116	0.959078	0.986426
15	DPA1	72	113	0.860843	0.908141		18	DQB1	26	115	0.989265	0.996668		18	DQB1	125	116	0.901752	0.937027		18	A	74	114	0.959067	0.986426
15	DPA1	73	113	0.860843	0.908141		12	DPB1	57	115	0.989569	0.996706		16	A	156	115	0.901825	0.937068		16	DPB1	56	108	0.959247	0.986563
15	DPA1	96	113	0.860843	0.908141		16	B	152	107	0.98973	0.996706		18	C	21	111.1	0.901982	0.937195		12	A	77	108	0.959442	0.986622
13	B	194	114	0.861049	0.908258		18	B	199	109	0.98972	0.996706		18	C	91	116	0.902058	0.937238		14	A	171	113	0.959486	0.986622
14	A	12	110	0.860989	0.908258		18	DPB1	85	112	0.989737	0.996706		14	DQB1	74	115	0.902193	0.937344		14	A	186	113	0.959486	0.986622
17	B	131	116	0.861052	0.908258		18	DPB1	86	112	0.989737	0.996706		18	DPB1	8	107	0.902256	0.937373		18	A	171	115	0.95944	0.986622
16	A	-15	111	0.861172	0.908332		18	DPB1	87	112	0.989737	0.996706		16	DPB1	72	111	0.902326	0.937375		18	A	186	115	0.95944	0.986622
17	B	109	109	0.861188	0.908332		18	DQA1	54	114	0.989732	0.996706		16	DPB1	91	111	0.902326	0.937375		17	B	45	109	0.959532	0.986632
14	C	152	115	0.861228	0.908341		15	B	194	114	0.989787	0.996719		15	DQB1	9	115	0.902579	0.937603		13	A	73	116	0.959626	0.986691
14	B	62	116	0.861293	0.908375		18	B	80	113	0.990311	0.997209		18	B	69	115	0.902735	0.937729		12	A	107	107	0.959836	0.986869
16	B	113	114	0.861606	0.90867		12	B	-10	109	0.991138	0.997212		15	B	77	107	0.902902	0.937867		12	A	73	116	0.960554	0.986916
16	B	194	114	0.861718	0.908754		12	B	63	109	0.990846	0.997212		16	DQB1	203	116	0.903005	0.937902		13	B	114	115	0.960017	0.986916
16	C	95	114	0.861852	0.908861		12	DQA1	52	116	0.990748	0.997212		17	B	-8	113	0.902975	0.937902		13	B	194	115	0.960638	0.986916
18	B	63	113	0.862147	0.909138		13	A	334	116	0.99107	0.997212		14	DQA1	130	116	0.903389	0.93816		14	B	103	114	0.960606	0.986916
12	B	52	108	0.862314	0.909231		14	B	171	113	0.990696	0.997212		14	DQA1	41	116	0.903389	0.93816		14	B	239	107	0.960866	0.986916
12	DQB1	23	108	0.862314	0.909231		15	A	17	108	0.99094	0.997212		16	A	166	115	0.903368	0.93816		14	B	253	107	0.960866	0.986916
17	B	162	112.1	0.862366	0.909231		15	DPB1	11	116	0.990985	0.997212		16	A	167	115	0.903368	0.93816		14	B	267	107	0.960866	0.986916
17	B	166	112.1	0.862366	0.909231		16	B	109	107	0.990969	0.997212		12	A	288	116	0.904037	0.938401		14	B	268	107	0.960866	0.986916
17	A	116	114	0.862441	0.909276		16	B	109	112.1	0.991138	0.997212		13	A	150	107	0.904134	0.938401		14	B	270	107	0.960866	0.986916
18	B	63	115	0.862535	0.90934		16	B	162	107	0.990969	0.997212		13	A	158	107	0.904134	0.938401		14	B	275	107	0.960866	0.986916
16	B	81	115	0.86259	0.909364		16	B	162	112.1	0.991138	0.997212		13	A	44	107	0.904134	0.938401		14	B	295	107	0.960866	0.986916
12	B	109	108	0.862705	0.909451		16	B	166	107	0.990969	0.997212		13	A	67	107	0.904134	0.938401		14	B	296	107	0.960866	0.986916
13	A	288	114	0.86274	0.909453		16	B	166	112.1	0.991138	0.997212		13	B	163	107	0.9037	0.938401		14	B	298	107	0.960866	0.986916
17	DQB1	126	115	0.863251	0.909958		16	B	177	107	0.990536	0.997212		14	A	276	116	0.904026	0.938401		14	B	299	107	0.960866	0.986916
17	C	138	116	0.863434	0.910116		16	B	180	107	0.990536	0.997212		14	A	321	116	0.904026	0.938401		14	B	300	107	0.960866	0.986916
13	C	14	115	0.864005	0.910615		16	C	73	113	0.990605	0.997212		15	DPA1	18	113	0.904	0.938401		14	B	90	107	0.960866	0.986916
13	C	303	115	0.864005	0.910615		16	DQA1	52	115	0.99055	0.997212		15	DPA1	190	113	0.904	0.938401		16	B	81	113	0.96041	0.986916
13	C	49	115	0.864005	0.910615		17	A	62	115	0.990955	0.997212		15	DPA1	72	113	0.904	0.938401		16	C	219	112	0.960774	0.986916
14	DQA1	25	116	0.864312	0.910904		17	B	114	116	0.990863	0.997212		15	DPA1	73	113	0.904	0.938401		16	C	97	116	0.960899	0.986916
12	A	282	114	0.864421	0.910914		17	DRB1	112	113	0.99051	0.997212		15	DPA1	96	113	0.904	0.938401		16	DPB1	55	107	0.960388	0.986916
12	A	311	114	0.864421	0.910914		18	B	194	113	0.990605	0.997212		16	DPB1	170	115	0.903823	0.938401		17	A	127	111.1	0.960603	0.986916
17	A	66	107	0.864358	0.910914		18	DQB1	56	116	0.990933	0.997212		16	DPB1	96	115	0.903823	0.938401		17	A	149	110	0.960438	0.986916
13	DRB1	231	116	0.864619	0.911089		16	DRB1	-17	116	0.9913	0.997336		13	A	171	109	0.904358	0.938501		17	B	103	107	0.960261	0.986916
13	C	116	115	0.864728	0.911127		18	B	194	114	0.991363	0.997362		13	A	186	109	0.904358	0.938501		17	B	114	112	0.960093	0.986916
15	A	193	116	0.864786	0.911127		15	B	152	115	0.991482	0.997445		17	DPB1	215	108	0.904301	0.938501		17	DQB1	38	107	0.960675	0.986916
15	A	194	116	0.864786	0.911127		16	C	99	116	0.99179	0.997716		18	C	304	111	0.904368	0.938501		18	A	253	116	0.960498	0.986916
15	A	207	116	0.864786	0.911127		15	B	103	114	0.991904	0.997793		15	B	62	115	0.905251	0.939382		18	DQB1	-21	113	0.960765	0.986916
13	B	69	116	0.864871	0.911183		16	B	-10	116	0.992046	0.997899		18	B	245	114	0.905326	0.939425		18	DQB1	-4	113	0.960765	0.986916
16	A	127	113	0.865244	0.911541		12	DRB1	-17	116	0.992141	0.997919		17	DQB1	77	115	0.905664	0.939739		18	A	95	112	0.961342	0.987334
16	A	186	110	0.865363	0.911631		18	B	-11	115	0.992133	0.997919		18	DRB1	38	112	0.906075	0.94013		13	B	114	114	0.961457	0.987415
13	DRB1	16	116	0.865664	0.911914		18	B	-21	116	0.99231	0.997999		16	B	95	115	0.906453	0.940487		14	DQB1	-17	113	0.961697	0.987624
14	A	-22	116	0.865932	0.912162		18	B	-23	116	0.99231	0.997999		14	DQA1	40	115	0.906655	0.940626		17	DRB1	32	113	0.961848	0.987741
13	A	95	115	0.865993	0.912192		18	DQA1	40	108	0.992371	0.997999		14	DQA1	51	115	0.906655	0.940626		15	A	114	107	0.962033	0.987894
12	A	97	108	0.866425	0.912295		18	DQA1	51	108	0.992371	0.997999		16	DQB1	77	115	0.906813	0.940754		18	DRB1	-1	115	0.962105	0.987931
13	DPA1	18	109	0.866265	0.912295		17	A	193	116	0.992588	0.998066		15	A	90	113	0.906982	0.940894		12	A	114	116	0.962309	0.988065
13	DPA1	190	109	0.866265	0.912295		17	A	194	116	0.992588	0.998066		13	B	143	116	0.907493	0.941246		17	B	77	107	0.962274	0.988065
13	DPA1	72	109	0.866265	0.912295		17	A	207	116	0.992588	0.998066		13	B	147	116	0.907493	0.941246		16	C	114	107	0.962483	0.988207
13	DPA1	73	109	0.866265	0.912295		17	C	295	116	0.992519	0.998066		14	A	105	116	0.90744	0.941246		12	A	74	107	0.962666	0.988358
13	DPA1	96	109	0.866265	0.912295		18	B	145	112.2	0.992668	0.998109		17	A	66	116	0.907374	0.941246		18	DPB1	57	112	0.962744	0.9884
17	C	-18	114	0.866614	0.912295		12	DPB1	69	116	0.992807	0.998211		18	B	80	115	0.907398	0.941246		18	A	127	111.1	0.962794	0.988414
17	C	143	114	0.866614	0.912295		15	B	30	109	0.992852	0.998218		12	C	16	109	0.907591	0.941312		17	A	90	115	0.962967	0.988554
17	C	170	114	0.866614	0.912295		18	B	145	108	0.992995	0.998325		13	A	152	116	0.907676	0.941364		14	C	99	107	0.963282	0.988803
17	C	270	114	0.866614	0.912295		13	A	163	116	0.993255	0.998387		15	A	253	111	0.907719	0.941374		18	A	102	110	0.96327	0.988803
17	C	284	114	0.866614	0.912295		15	A	310	116	0.993173	0.998387		18	DPB1	85	109	0.908105	0.941703		14	C	1	110	0.963319	0.988804
17	C	289	114	0.866614	0.912295		15	A	314	116	0.993173	0.998387		18	DPB1	87	109	0.908105	0.941703		14	A	62	115	0.963365	0.988814
17	C	291	114	0.866614	0.912295		15	C	194	115	0.993634	0.998387		18	A	144	112.2	0.908329	0.9419		13	A	109	113	0.963546	0.988962
17	C	308	114	0.866614	0.912295		15	C	261	115	0.993634	0.998387		14	A	74	116	0.908584	0.942093		13	B	94	113	0.963761	0.988968
17	C	309	114	0.866614	0.912295		15	C	273	115	0.993634	0.998387		16	DRB1	86	115	0.908583	0.942093		15	B	81	110	0.963627	0.988968
18	B	-11	116	0.866443	0.912295		15	C	305	115	0.993634	0.998387		16	DQB1	182	115	0.908696	0.942164		15	DQA1	215	115	0.963697	0.988968
18	DPB1	72	110	0.866751	0.912369		15	C	307	115	0.993634	0.998387		16	DQB1	185	115	0.908721	0.942164		15	DRB1	38	114	0.963784	0.988968
18	DPB1	91	110	0.866751	0.912369		17	C	-9	116	0.993432	0.998387		14	DQA1	129	115	0.90882	0.942231		16	A	-2	107	0.963819	0.988968
17	DRB1	-17	115	0.866867	0.912457		18	B	-10	116	0.993149	0.998387		18	B	69	116	0.908872	0.942249		16	A	245	115	0.963879	0.988968
16	C	-5	110	0.866954	0.912514		18	B	158	116	0.993658	0.998387		12	A	99	107	0.909247	0.942603		18	B	32	108	0.963873	0.988968
14	A	297	116	0.867012	0.912541		18	B	194	108	0.993433	0.998387		14	DPB1	55	116	0.909624	0.942957		18	B	4	112.2	0.963673	0.988968
18	B	199	110	0.867131	0.912631		18	C	99	114	0.993462	0.998387		13	DPA1	28	110	0.909948	0.943257		18	B	99	110	0.963865	0.988968
18	A	62	107	0.867341	0.912818		18	DQB1	220	116	0.993453	0.998387		17	B	-21	114	0.910069	0.943312		16	DPB1	65	107	0.964082	0.989138
17	A	-20	112.1	0.867427	0.912839		18	DQB1	221	116	0.993453	0.998387		17	B	-23	114	0.910069	0.943312		12	A	105	109	0.964158	0.989179
18	B	109	111	0.867411	0.912839		18	DQB1	9	116	0.993428	0.998387		14	DRB1	37	116	0.910264	0.943479		14	DPB1	178	115	0.964329	0.989317
15	A	66	116	0.867764	0.913159		16	A	282	115	0.993811	0.998465		16	C	163	113	0.910821	0.94402		14	A	19	108	0.96458	0.98947
15	A	99	116	0.867919	0.913289		16	A	311	115	0.993811	0.998465		18	DRB1	58	116	0.910954	0.944122		15	B	62	113	0.964518	0.98947
16	B	62	107	0.867955	0.913292		15	B	94	107	0.994021	0.998639		17	DPB1	69	115	0.911117	0.944256		16	A	12	113	0.964588	0.98947
18	B	131	113	0.868075	0.913384		13	C	113	114	0.994097	0.998677		16	A	184	115	0.911242	0.944349		13	B	163	115	0.965252	0.989505
16	B	46	115	0.868277	0.913562		15	A	109	110	0.99428	0.998786		13	A	299	114	0.911528	0.94461		13	B	239	108	0.965687	0.989505
14	DQB1	3	115	0.868546	0.91381		16	B	131	107	0.994274	0.998786		12	DPB1	194	115	0.911617	0.944667		13	B	253	108	0.965687	0.989505
12	DQB1	197	107	0.868653	0.913888		17	A	184	115	0.994469	0.998938		18	DPA1	66	112.1	0.912126	0.945158		13	B	267	108	0.965687	0.989505
17	DRB1	30	116	0.868717	0.913921		16	B	145	107	0.994587	0.999019		18	B	307	112.2	0.912463	0.945472		13	B	268	108	0.965687	0.989505
17	B	177	113	0.869241	0.914404		13	DRB1	77	116	0.994888	0.999021		14	DRB1	231	116	0.912509	0.945484		13	B	270	108	0.965687	0.989505
17	B	180	113	0.869241	0.914404		14	B	194	114	0.995157	0.999021		16	A	294	116	0.91282	0.945771		13	B	275	108	0.965687	0.989505
16	A	152	115	0.869583	0.914728		15	B	194	112	0.995047	0.999021		14	B	325	116	0.912972	0.945892		13	B	295	108	0.965687	0.989505
12	B	109	107	0.869722	0.914841		15	DRB1	67	116	0.99469	0.999021		18	DPB1	86	109	0.913166	0.946058		13	B	296	108	0.965687	0.989505
17	DRB1	166	114	0.869785	0.914872		16	A	12	110	0.99497	0.999021		18	DRB1	73	115	0.913329	0.946191		13	B	298	108	0.965687	0.989505
16	A	186	112	0.869879	0.914915		16	A	73	114	0.994716	0.999021		12	C	211	109	0.913436	0.946265		13	B	299	108	0.965687	0.989505
16	DRB1	231	115	0.869892	0.914915		16	DQA1	47	115	0.994934	0.999021		17	DPB1	55	116	0.91347	0.946265		13	B	300	108	0.965687	0.989505
15	DQB1	26	116	0.870126	0.915127		16	DQA1	50	115	0.995192	0.999021		15	DPB1	84	116	0.913577	0.94634		13	B	9	114	0.965822	0.989505
18	B	30	113	0.870405	0.915386		16	DQA1	53	115	0.995192	0.999021		17	A	246	116	0.913643	0.946373		13	B	90	108	0.965687	0.989505
13	B	109	109	0.870689	0.91558		17	B	114	107	0.995228	0.999021		16	A	-22	116	0.913815	0.946504		13	C	16	116	0.96559	0.989505
15	B	307	116	0.870681	0.91558		17	DQB1	167	116	0.99511	0.999021		16	A	56	116	0.913873	0.946504		13	C	211	116	0.96559	0.989505
17	B	194	115	0.870678	0.91558		18	A	246	108	0.995068	0.999021		17	DQB1	116	114	0.91387	0.946504		13	DQB1	197	113	0.964954	0.989505
14	B	103	115	0.87075	0.91561		18	A	253	115	0.995144	0.999021		16	A	156	107	0.91401	0.94661		13	DQB1	3	113	0.964954	0.989505
18	A	149	116	0.871089	0.915932		18	B	109	114	0.995043	0.999021		12	DPA1	127	115	0.914411	0.946847		14	A	73	115	0.966123	0.989505
12	DPB1	33	115	0.871129	0.91594		18	B	162	114	0.995043	0.999021		12	DPA1	160	115	0.914411	0.946847		14	C	156	107	0.966104	0.989505
17	A	245	115	0.871254	0.916037		18	B	166	114	0.995043	0.999021		12	DPA1	228	115	0.914411	0.946847		15	B	239	108	0.966516	0.989505
18	DRB1	-1	115	0.87131	0.916061		18	B	178	112	0.994654	0.999021		12	DPA1	50	115	0.914411	0.946847		15	B	253	108	0.966516	0.989505
13	C	248	107	0.871518	0.916153		12	A	116	114	0.995328	0.999046		12	DPA1	83	115	0.914411	0.946847		15	B	267	108	0.966516	0.989505
13	C	6	107	0.871518	0.916153		17	DQB1	116	116	0.995323	0.999046		18	C	113	107	0.914448	0.94685		15	B	268	108	0.966516	0.989505
17	B	145	112.1	0.871529	0.916153		17	B	4	116	0.995388	0.999069		12	A	12	107	0.914655	0.946956		15	B	270	108	0.966516	0.989505
17	B	94	107	0.871514	0.916153		16	C	14	116	0.99576	0.999156		15	A	246	116	0.914592	0.946956		15	B	275	108	0.966516	0.989505
17	DQB1	86	115	0.871963	0.916574		16	C	303	116	0.99576	0.999156		17	B	99	113	0.914637	0.946956		15	B	295	108	0.966516	0.989505
13	A	-22	114	0.872091	0.916674		16	C	49	116	0.99576	0.999156		18	A	109	116	0.914811	0.947083		15	B	296	108	0.966516	0.989505
16	DPB1	215	107	0.872124	0.916674		16	DPA1	11	115	0.995924	0.999156		14	A	56	109	0.915157	0.947154		15	B	298	108	0.966516	0.989505
15	B	82	115	0.872266	0.91672		16	DQB1	86	116	0.995719	0.999156		15	DQB1	140	116	0.915067	0.947154		15	B	299	108	0.966516	0.989505
15	B	83	115	0.872266	0.91672		16	DRB1	-16	116	0.995906	0.999156		16	B	-8	114	0.914943	0.947154		15	B	300	108	0.966516	0.989505
17	DQB1	197	107	0.872257	0.91672		16	DRB1	-25	116	0.995906	0.999156		17	A	-20	112.1	0.915018	0.947154		15	B	90	108	0.966516	0.989505
13	A	90	115	0.872444	0.916841		16	DRB1	112	116	0.995659	0.999156		17	A	9	115	0.915021	0.947154		15	C	295	116	0.964896	0.989505
18	DRB1	58	107	0.872447	0.916841		17	B	109	113	0.995963	0.999156		17	C	248	109	0.915129	0.947154		15	DRB1	104	115	0.965626	0.989505
17	B	178	116	0.872489	0.916851		17	B	162	113	0.995963	0.999156		17	C	6	109	0.915129	0.947154		15	DRB1	98	115	0.965626	0.989505
12	B	99	116	0.872625	0.916959		17	B	166	113	0.995963	0.999156		18	B	158	115	0.914988	0.947154		16	B	177	112	0.965904	0.989505
16	DQB1	126	116	0.872738	0.917043		18	C	248	116	0.995554	0.999156		13	A	105	116	0.915294	0.94724		16	B	180	112	0.965904	0.989505
12	DPB1	33	116	0.872778	0.91705		18	C	6	116	0.995554	0.999156		13	A	276	115	0.915366	0.94724		16	C	304	108	0.965916	0.989505
18	C	91	114	0.872816	0.917056		16	DRB1	231	116	0.996073	0.999228		13	A	321	115	0.915366	0.94724		17	A	-11	112	0.96635	0.989505
16	A	163	115	0.873022	0.917238		16	DQB1	-10	114	0.996128	0.99923		18	B	-10	111.1	0.915447	0.94724		17	A	276	114	0.96598	0.989505
18	B	307	111.1	0.873171	0.91736		18	A	334	108	0.99615	0.99923		18	B	-21	111.1	0.91544	0.94724		17	A	298	112	0.96635	0.989505
16	DQB1	126	115	0.873485	0.917655		18	B	-10	111.1	0.996234	0.999239		18	B	-23	111.1	0.91544	0.94724		17	A	307	112	0.96635	0.989505
18	DQA1	129	114	0.873666	0.917811		18	B	12	108	0.996215	0.999239		12	A	184	115	0.915501	0.947261		17	A	321	114	0.96598	0.989505
14	B	99	107	0.873866	0.917986		12	B	103	107	0.99629	0.999252		17	C	77	112	0.916047	0.947754		17	B	63	111.1	0.965584	0.989505
18	A	276	116	0.873991	0.918076		18	B	-10	115	0.996352	0.999252		17	C	80	112	0.916047	0.947754		17	B	65	114	0.965212	0.989505
18	C	-18	115	0.874282	0.918076		18	B	-8	115	0.996359	0.999252		17	B	171	108	0.916131	0.947805		17	B	99	113	0.965561	0.989505
18	C	143	115	0.874282	0.918076		16	A	105	115	0.9964	0.999255		14	B	109	116	0.916265	0.947908		17	DPB1	215	112	0.965116	0.989505
18	C	170	115	0.874282	0.918076		16	DQB1	-17	114	0.996478	0.999256		14	DQA1	11	115	0.916612	0.947909		17	DQA1	130	112	0.966081	0.989505
18	C	270	115	0.874282	0.918076		17	DRB1	30	116	0.996514	0.999256		14	DQA1	18	115	0.916612	0.947909		17	DQA1	41	112	0.966081	0.989505
18	C	284	115	0.874282	0.918076		18	B	145	111.1	0.996443	0.999256		14	DQA1	45	115	0.916612	0.947909		17	DQB1	197	114	0.966156	0.989505
18	C	289	115	0.874282	0.918076		17	DQB1	3	112.1	0.99661	0.999315		14	DQA1	48	115	0.916612	0.947909		17	DQB1	3	114	0.966156	0.989505
18	C	291	115	0.874282	0.918076		17	C	248	108	0.997216	0.999847		14	DQA1	55	115	0.916612	0.947909		17	DQB1	9	107	0.965224	0.989505
18	C	308	115	0.874282	0.918076		17	C	6	108	0.997216	0.999847		14	DQA1	61	115	0.916612	0.947909		13	A	19	109	0.966613	0.98955
18	C	309	115	0.874282	0.918076		14	B	109	113	0.997673	0.999867		14	DQA1	64	115	0.916612	0.947909		14	A	294	115	0.966645	0.98955
14	B	-21	115	0.874461	0.918161		14	B	114	113	0.997583	0.999867		14	DQA1	66	115	0.916612	0.947909		16	DQB1	185	107	0.966669	0.98955
14	B	-23	115	0.874461	0.918161		14	B	162	113	0.997673	0.999867		14	DQA1	80	115	0.916612	0.947909		15	A	102	107	0.966706	0.989551
15	B	76	112	0.874395	0.918161		14	B	166	113	0.997673	0.999867		18	B	145	110	0.916497	0.947909		17	B	103	112	0.966786	0.989595
14	C	113	114	0.874594	0.918266		15	C	326	115	0.997556	0.999867		18	DQB1	45	109	0.91667	0.947934		12	A	193	108	0.967109	0.989702
17	B	113	113	0.874729	0.918373		15	C	339	115	0.997556	0.999867		18	B	4	108	0.916834	0.948068		12	A	194	108	0.967109	0.989702
14	A	95	115	0.875052	0.918678		16	B	-21	115	0.997724	0.999867		13	C	114	107	0.916921	0.948122		12	A	207	108	0.967109	0.989702
14	C	14	114	0.875285	0.918778		16	B	-23	115	0.997724	0.999867		12	B	99	116	0.916956	0.948122		13	C	138	109	0.966996	0.989702
14	C	303	114	0.875285	0.918778		16	B	194	107	0.997618	0.999867		16	DRB1	166	115	0.917294	0.948436		15	A	283	115	0.96709	0.989702
14	C	49	114	0.875285	0.918778		16	B	99	107	0.997377	0.999867		18	B	41	114	0.917572	0.948688		17	A	9	116	0.966929	0.989702
15	B	74	115	0.875313	0.918778		18	B	109	109	0.997702	0.999867		16	A	297	116	0.917972	0.949065		15	B	67	113	0.967395	0.989957
17	C	285	114	0.875289	0.918778		18	B	162	109	0.997702	0.999867		14	B	131	116	0.918128	0.949191		13	C	11	114	0.967513	0.989988
17	A	109	116	0.875794	0.919249		18	B	166	109	0.997702	0.999867		14	A	255	116	0.918353	0.94928		13	DQB1	-17	113	0.967644	0.989988
12	A	294	107	0.87587	0.919294		17	C	275	114	0.997894	0.999999		14	A	268	116	0.918353	0.94928		17	A	109	112.1	0.967631	0.989988
16	B	-8	116	0.876229	0.919567		12	DPB1	170	116	0.998873	1		14	A	31	116	0.918353	0.94928		17	A	127	107	0.967574	0.989988
18	DPB1	72	107	0.876211	0.919567		12	DPB1	96	116	0.998873	1		14	A	35	116	0.918353	0.94928		17	B	143	116	0.967602	0.989988
18	DPB1	91	107	0.876211	0.919567		12	DQA1	52	115	0.998119	1		13	DPA1	11	116	0.918479	0.94931		17	B	147	116	0.967602	0.989988
13	DPA1	127	115	0.876589	0.919737		12	DRB1	16	107	0.998435	1		13	DRB1	73	115	0.918485	0.94931		18	C	-17	115	0.967849	0.99016
13	DPA1	160	115	0.876589	0.919737		14	B	103	114	0.998551	1		17	DPA1	28	111	0.918429	0.94931		15	DPB1	57	113	0.967975	0.990177
13	DPA1	228	115	0.876589	0.919737		14	DRB1	32	116	0.999591	1		13	A	184	107	0.918561	0.949317		16	A	70	107	0.967941	0.990177
13	DPA1	50	115	0.876589	0.919737		15	B	109	114	0.999093	1		18	C	113	114	0.918552	0.949317		17	DPB1	11	112	0.967916	0.990177
13	DPA1	83	115	0.876589	0.919737		15	B	162	114	0.999093	1		12	C	113	115	0.918599	0.949321		12	A	116	116	0.968538	0.990181
15	DRB1	85	115	0.876578	0.919737		15	B	166	114	0.999093	1		16	DQB1	125	115	0.918638	0.949324		12	B	239	115	0.96849	0.990181
16	A	114	115	0.876774	0.919896		16	B	-21	116	0.998843	1		17	DPB1	76	113	0.91868	0.949333		12	B	253	115	0.96849	0.990181
16	A	97	115	0.876819	0.919909		16	B	-23	116	0.998843	1		16	DQB1	140	116	0.918787	0.949407		12	B	267	115	0.96849	0.990181
15	DQB1	3	116	0.877051	0.920117		16	C	11	116	0.998291	1		17	DQB1	126	114	0.918958	0.949549		12	B	268	115	0.96849	0.990181
16	B	80	115	0.87717	0.920173		16	C	91	107	0.999696	1		13	A	150	116	0.919244	0.949666		12	B	270	115	0.96849	0.990181
18	DQB1	140	114	0.877151	0.920173		16	DQB1	116	116	0.999937	1		13	A	158	116	0.919244	0.949666		12	B	275	115	0.96849	0.990181
18	B	131	112	0.877322	0.920298		16	DQB1	125	116	0.99946	1		13	A	44	116	0.919244	0.949666		12	B	295	115	0.96849	0.990181
12	B	52	116	0.877913	0.920641		16	DQB1	126	116	0.999819	1		13	A	67	116	0.919244	0.949666		12	B	296	115	0.96849	0.990181
12	B	76	109	0.877887	0.920641		16	DQB1	182	116	0.999783	1		15	B	95	116	0.91921	0.949666		12	B	298	115	0.96849	0.990181
12	DQB1	23	116	0.877913	0.920641		16	DQB1	197	116	1	1		18	B	74	114	0.919298	0.949685		12	B	299	115	0.96849	0.990181
14	DRB1	14	116	0.877874	0.920641		16	DQB1	3	116	0.999912	1		18	A	149	116	0.919337	0.94969		12	B	300	115	0.96849	0.990181
14	DRB1	25	116	0.877874	0.920641		16	DQB1	37	114	0.99925	1		15	DQB1	3	116	0.919448	0.949697		12	B	90	115	0.96849	0.990181
17	DPB1	170	107	0.877799	0.920641		16	DQB1	84	116	0.999814	1		16	A	184	114	0.919412	0.949697		13	C	73	116	0.968562	0.990181
17	DPB1	96	107	0.877799	0.920641		16	DQB1	85	116	0.999814	1		16	B	-10	114	0.919418	0.949697		14	A	105	116	0.968456	0.990181
18	A	-15	116	0.877731	0.920641		16	DQB1	87	116	0.999795	1		18	A	245	115	0.919619	0.949838		16	B	145	111	0.968205	0.990181
14	C	114	114	0.878251	0.92096		16	DQB1	89	116	0.999814	1		13	DQA1	47	115	0.919727	0.949867		12	B	158	116	0.96865	0.990217
15	B	97	115	0.878519	0.921193		16	DQB1	90	116	0.999814	1		15	C	184	115	0.91982	0.949867		15	C	147	115	0.968682	0.990217
18	C	285	114	0.878539	0.921193		17	A	-22	116	0.999477	1		15	C	285	115	0.91982	0.949867		17	B	194	111.1	0.968706	0.990217
15	A	105	116	0.878584	0.921205		17	A	288	116	0.999477	1		16	DQB1	220	116	0.919783	0.949867		15	B	199	114	0.968818	0.990257
13	A	321	107	0.878815	0.921413		17	B	143	113	0.998735	1		16	DQB1	221	116	0.919783	0.949867		17	B	77	113	0.968811	0.990257
16	DQA1	50	115	0.879176	0.921687		17	B	147	113	0.998735	1		16	B	71	116	0.919865	0.949878		15	C	97	110	0.969104	0.990511
16	DQA1	53	115	0.879176	0.921687		17	C	113	107	0.998521	1		15	B	82	116	0.920156	0.950107		13	A	283	115	0.969388	0.990728
17	DQB1	3	112	0.879113	0.921687		17	DQB1	197	116	0.999657	1		15	B	83	116	0.920156	0.950107		16	A	105	107	0.969371	0.990728
16	DRB1	58	116	0.879653	0.922153		17	DQB1	3	116	0.999718	1		14	A	76	116	0.920256	0.950138		14	A	77	113	0.969522	0.990746
18	A	193	107	0.879769	0.92217		18	A	-20	116	0.999829	1		17	B	163	114	0.920254	0.950138		14	B	9	107	0.969573	0.990746
18	A	194	107	0.879769	0.92217		18	A	19	116	0.999996	1		12	A	56	107	0.920774	0.950627		15	A	62	116	0.969523	0.990746
18	A	207	107	0.879769	0.92217		18	A	255	116	0.999667	1		16	DQB1	87	115	0.920799	0.950627		16	B	82	113	0.969625	0.990746
16	DRB1	12	115	0.879963	0.922339		18	A	268	116	0.999667	1		15	B	80	116	0.921114	0.950917		16	B	83	113	0.969625	0.990746
13	A	66	115	0.880262	0.922582		18	A	31	116	0.999722	1		14	C	94	114	0.921427	0.951197		18	DQB1	-17	115	0.969456	0.990746
14	B	65	116	0.880294	0.922582		18	A	310	116	0.999835	1		15	DRB1	85	115	0.921559	0.951197		16	A	99	107	0.9698	0.990887
17	B	211	114	0.880265	0.922582		18	A	314	116	0.999835	1		16	DQB1	66	116	0.921552	0.951197		13	A	297	109	0.970022	0.991002
17	B	109	114	0.88046	0.922721		18	A	35	116	0.999722	1		16	DQB1	67	116	0.921552	0.951197		13	C	35	109	0.969992	0.991002
16	DQB1	-6	116	0.880663	0.922899		18	A	56	116	0.998408	1		18	DQA1	54	115	0.921494	0.951197		18	A	151	116	0.969951	0.991002
14	B	30	114	0.880831	0.923041		18	A	63	112	0.998499	1		14	A	299	114	0.921751	0.951327		16	DPB1	178	113	0.970131	0.991076
18	B	177	112	0.880943	0.923088		18	B	-21	115	0.999786	1		18	C	-15	115	0.921754	0.951327		16	A	99	116	0.970212	0.991122
18	B	180	112	0.880943	0.923088		18	B	-23	115	0.999786	1		13	A	276	107	0.922256	0.95143		13	A	116	108	0.970317	0.991162
17	B	211	110	0.881141	0.923261		18	B	103	114	0.99983	1		13	A	321	107	0.922256	0.95143		18	B	24	112	0.970324	0.991162
18	B	-10	110	0.881359	0.923455		18	B	109	112.1	0.998047	1		14	DPA1	66	116	0.922384	0.95143		14	A	276	115	0.970443	0.991208
14	DRB1	85	116	0.881529	0.923532		18	B	145	116	0.998835	1		15	B	11	107	0.922408	0.95143		14	A	321	115	0.970443	0.991208
18	A	102	112.2	0.881499	0.923532		18	B	162	112.1	0.998047	1		15	B	239	107	0.922478	0.95143		17	A	95	107	0.970499	0.991229
18	C	113	111	0.881532	0.923532		18	B	166	112.1	0.998047	1		15	B	253	107	0.922478	0.95143		15	A	-11	115	0.970672	0.991271
12	A	-2	113	0.881715	0.923689		18	B	211	116	0.999996	1		15	B	267	107	0.922478	0.95143		15	A	298	115	0.970672	0.991271
17	B	52	113	0.881791	0.923699		18	B	307	116	0.998729	1		15	B	268	107	0.922478	0.95143		15	A	307	115	0.970672	0.991271
17	DQB1	23	113	0.881791	0.923699		18	B	99	108	0.999272	1		15	B	270	107	0.922478	0.95143		17	C	275	114	0.970687	0.991271
16	C	99	115	0.881841	0.923717		18	B	99	114	0.999451	1		15	B	275	107	0.922478	0.95143		12	C	152	108	0.970835	0.991348
16	A	77	115	0.882437	0.924272		18	DQB1	224	116	0.999999	1		15	B	295	107	0.922478	0.95143		15	A	184	112	0.970824	0.991348
18	DRB1	28	116	0.882425	0.924272		18	DQB1	71	116	0.999333	1		15	B	296	107	0.922478	0.95143		18	A	193	112.1	0.971023	0.991391
16	B	99	107	0.882512	0.924281		18	DRB1	4	116	0.998702	1		15	B	298	107	0.922478	0.95143		18	A	194	112.1	0.971023	0.991391
18	B	77	112	0.882504	0.924281									15	B	299	107	0.922478	0.95143		18	A	207	112.1	0.971023	0.991391
18	B	178	112	0.882553	0.924289									15	B	300	107	0.922478	0.95143		18	A	9	113	0.97102	0.991391
16	DQB1	125	116	0.883192	0.924923									15	B	90	107	0.922478	0.95143		12	A	107	109	0.971161	0.991403
12	DPA1	66	116	0.883373	0.925078									16	A	63	116	0.922175	0.95143		15	C	21	116	0.971162	0.991403
15	A	166	115	0.883538	0.925112									18	DQA1	129	114	0.921987	0.95143		16	B	70	116	0.97113	0.991403
15	A	167	115	0.883538	0.925112									12	DPB1	84	115	0.922586	0.951506		18	C	152	115	0.971181	0.991403
18	A	97	111.1	0.88346	0.925112									16	C	-5	114	0.922717	0.951506		13	A	65	115	0.971373	0.991549
18	B	99	113	0.883535	0.925112									18	DPA1	127	116	0.922795	0.951506		16	B	62	112.1	0.971397	0.991549
12	B	109	109	0.883625	0.925168									18	DPA1	160	116	0.922795	0.951506		13	DPA1	28	113	0.971645	0.991765
17	A	109	115	0.883723	0.925236									18	DPA1	228	116	0.922795	0.951506		16	DPA1	66	112.1	0.971821	0.99187
18	A	12	116	0.883954	0.925443									18	DPA1	50	116	0.922795	0.951506		17	A	114	114	0.971802	0.99187
15	A	114	116	0.884104	0.925495									18	DPA1	83	116	0.922795	0.951506		17	C	11	108	0.971912	0.991879
16	C	326	116	0.884072	0.925495									12	A	-20	107	0.923189	0.951878		18	B	82	111.1	0.97194	0.991879
16	C	339	116	0.884072	0.925495									18	B	158	116	0.923229	0.951882		18	B	83	111.1	0.97194	0.991879
15	B	211	116	0.884168	0.925528									16	DRB1	26	115	0.923532	0.952159		12	C	177	113	0.972133	0.992002
13	DRB1	133	116	0.884262	0.925556									15	B	171	115	0.923633	0.952192		18	B	194	116	0.972118	0.992002
13	DRB1	142	116	0.884262	0.925556									15	B	199	116	0.923616	0.952192		12	A	294	114	0.972354	0.992153
13	C	248	115	0.88452	0.925757									14	DRB1	74	116	0.923672	0.952197		18	A	66	112	0.972328	0.992153
13	C	6	115	0.88452	0.925757									17	A	56	112.1	0.923752	0.952243		18	A	102	114	0.97242	0.992183
12	A	56	107	0.885061	0.926139									18	A	102	114	0.92385	0.952308		13	B	245	109	0.972682	0.992259
12	B	81	116	0.884992	0.926139									14	DQA1	175	116	0.92401	0.952437		14	DPB1	178	107	0.972577	0.992259
18	DPA1	18	111	0.885118	0.926139									17	B	99	108	0.924216	0.952614		17	C	16	114	0.972642	0.992259
18	DPA1	190	111	0.885118	0.926139									18	C	1	114	0.924392	0.952759		17	C	211	114	0.972642	0.992259
18	DPA1	72	111	0.885118	0.926139									14	B	80	116	0.924482	0.952816		18	B	11	109	0.972713	0.992259
18	DPA1	73	111	0.885118	0.926139									16	A	102	116	0.924859	0.953169		18	B	77	109	0.972646	0.992259
18	DPA1	96	111	0.885118	0.926139									12	A	63	114	0.925017	0.953296		16	C	97	107	0.972802	0.992312
14	B	156	116	0.885397	0.926377									18	C	77	108	0.925182	0.953395		14	A	161	107	0.972841	0.992315
17	DRB1	67	115	0.885439	0.926377									18	C	80	108	0.925182	0.953395		16	DPA1	66	113	0.9729	0.992338
18	DPA1	11	110	0.885445	0.926377									17	C	156	113	0.925224	0.953403		17	B	32	111.1	0.973112	0.992516
13	C	114	115	0.8857	0.926609									17	DQB1	38	115	0.925615	0.953769		12	A	253	115	0.973148	0.992516
15	B	76	111	0.885938	0.926795									18	C	94	114	0.925827	0.953952		14	DPB1	65	116	0.97331	0.992644
15	DPB1	57	116	0.885944	0.926795									12	DRB1	10	116	0.925885	0.953975		12	A	74	109	0.97345	0.992653
13	B	109	110	0.886005	0.926798									15	DQB1	197	115	0.926055	0.954116		14	B	99	114	0.973695	0.992653
14	DQB1	86	115	0.886013	0.926798									18	B	103	115	0.926213	0.954242		14	DPB1	36	113	0.973841	0.992653
17	A	43	116	0.886397	0.927164									14	B	4	116	0.926287	0.954282		15	B	239	115	0.973908	0.992653
18	A	12	108	0.886553	0.927293									17	B	-10	113	0.926533	0.9545		15	B	253	115	0.973908	0.992653
16	A	43	115	0.887111	0.927813									18	B	4	111	0.926641	0.954576		15	B	267	115	0.973908	0.992653
18	DQA1	207	107	0.887118	0.927813									14	C	95	114	0.926794	0.954662		15	B	268	115	0.973908	0.992653
17	C	152	116	0.887194	0.927846									17	DPB1	8	107	0.926777	0.954662		15	B	270	115	0.973908	0.992653
17	DQB1	84	115	0.887315	0.927846									13	A	297	114	0.92727	0.955015		15	B	275	115	0.973908	0.992653
17	DQB1	85	115	0.887315	0.927846									15	B	66	115	0.927276	0.955015		15	B	295	115	0.973908	0.992653
17	DQB1	89	115	0.887315	0.927846									16	DQB1	-18	115	0.927243	0.955015		15	B	296	115	0.973908	0.992653
17	DQB1	90	115	0.887315	0.927846									16	DRB1	112	114	0.92718	0.955015		15	B	298	115	0.973908	0.992653
14	C	-17	116	0.887375	0.927874									12	A	70	108	0.927449	0.955157		15	B	299	115	0.973908	0.992653
17	A	283	115	0.887462	0.92793									16	B	307	112.1	0.927781	0.955462		15	B	300	115	0.973908	0.992653
13	C	219	116	0.887935	0.92839									14	A	65	116	0.927825	0.955472		15	B	90	115	0.973908	0.992653
16	C	94	113	0.887995	0.928417									14	C	1	115	0.927902	0.955516		16	A	144	112.1	0.97394	0.992653
13	B	239	110	0.888745	0.928574									17	DRB1	233	116	0.928042	0.955516		18	C	97	108	0.973572	0.992653
13	B	253	110	0.888745	0.928574									18	B	24	113	0.927996	0.955516		13	A	102	110	0.974153	0.992832
13	B	267	110	0.888745	0.928574									18	DPB1	72	112	0.92804	0.955516		17	A	127	115	0.974237	0.992881
13	B	268	110	0.888745	0.928574									18	DPB1	91	112	0.92804	0.955516		15	DRB1	189	115	0.974343	0.992921
13	B	270	110	0.888745	0.928574									15	B	67	115	0.928262	0.955708		16	B	32	113	0.97435	0.992921
13	B	275	110	0.888745	0.928574									14	DRB1	30	116	0.928489	0.955905		18	B	12	111.1	0.974427	0.992963
13	B	295	110	0.888745	0.928574									14	DQA1	215	116	0.928646	0.955923		16	C	11	107	0.974569	0.99307
13	B	296	110	0.888745	0.928574									16	DQB1	182	116	0.928555	0.955923		14	C	14	107	0.975076	0.993251
13	B	298	110	0.888745	0.928574									17	A	294	113	0.928612	0.955923		14	C	303	107	0.975076	0.993251
13	B	299	110	0.888745	0.928574									18	B	66	116	0.928589	0.955923		14	C	49	107	0.975076	0.993251
13	B	300	110	0.888745	0.928574									13	DPB1	72	107	0.928884	0.956002		14	DPB1	194	110	0.975338	0.993251
13	B	90	110	0.888745	0.928574									13	DPB1	91	107	0.928884	0.956002		15	C	261	115	0.975848	0.993251
15	DQB1	203	116	0.888367	0.928574									14	A	163	116	0.928793	0.956002		15	C	273	115	0.975848	0.993251
18	A	-20	115	0.88852	0.928574									15	DPB1	72	109	0.928897	0.956002		15	C	305	115	0.975848	0.993251
18	A	253	116	0.888625	0.928574									15	DPB1	91	109	0.928897	0.956002		15	C	307	115	0.975848	0.993251
18	B	113	112.1	0.888456	0.928574									14	A	288	116	0.928962	0.956033		15	C	326	115	0.975848	0.993251
18	DQA1	129	116	0.88848	0.928574									14	DQB1	197	113	0.929116	0.956156		15	C	339	115	0.975848	0.993251
18	DRB1	26	115	0.888636	0.928574									17	DQB1	130	114	0.929281	0.95629		15	C	94	114	0.975491	0.993251
18	B	143	114	0.888921	0.928688									18	C	116	114	0.929532	0.956513		15	DPB1	9	114	0.975935	0.993251
18	B	147	114	0.888921	0.928688									16	DQB1	13	115	0.929592	0.956538		16	C	116	107	0.975137	0.993251
17	DRB1	16	107	0.88921	0.928955									17	A	310	112.1	0.929674	0.956551		16	C	35	107	0.975875	0.993251
13	A	9	115	0.889529	0.929254									17	A	314	112.1	0.929674	0.956551		16	DPB1	76	107	0.975484	0.993251
13	C	304	115	0.889665	0.929362									14	DPB1	85	107	0.929962	0.956738		17	A	276	115	0.975957	0.993251
17	DQB1	182	115	0.889746	0.929411									14	DPB1	87	107	0.929962	0.956738		17	A	321	115	0.975957	0.993251
12	A	99	115	0.889911	0.929549									18	DPA1	18	107	0.9301	0.956738		17	A	66	115	0.97599	0.993251
12	A	149	115	0.88997	0.929576									18	DPA1	190	107	0.9301	0.956738		17	B	109	108	0.97524	0.993251
18	B	194	113	0.890132	0.92971									18	DPA1	72	107	0.9301	0.956738		18	B	-21	109	0.975825	0.993251
14	DPB1	72	107	0.890544	0.93007									18	DPA1	73	107	0.9301	0.956738		18	B	-23	109	0.975825	0.993251
14	DPB1	91	107	0.890544	0.93007									18	DPA1	96	107	0.9301	0.956738		18	B	239	110	0.975912	0.993251
13	A	116	115	0.890651	0.930147									16	DPB1	194	113	0.930401	0.957012		18	B	245	111.1	0.974903	0.993251
15	DPA1	18	116	0.890863	0.930195									12	B	76	113	0.930542	0.95708		18	B	253	110	0.975912	0.993251
15	DPA1	190	116	0.890863	0.930195									15	C	99	115	0.930572	0.95708		18	B	267	110	0.975912	0.993251
15	DPA1	72	116	0.890863	0.930195									15	DRB1	57	115	0.930528	0.95708		18	B	268	110	0.975912	0.993251
15	DPA1	73	116	0.890863	0.930195									12	A	149	113	0.930609	0.957082		18	B	270	110	0.975912	0.993251
15	DPA1	96	116	0.890863	0.930195									12	C	-17	116	0.930876	0.957285		18	B	275	110	0.975912	0.993251
13	C	275	115	0.891081	0.930387									15	B	81	115	0.930865	0.957285		18	B	295	110	0.975912	0.993251
15	B	-11	115	0.891197	0.930414									12	A	253	107	0.931016	0.957393		18	B	296	110	0.975912	0.993251
15	B	162	110	0.891241	0.930414									15	B	99	113	0.931127	0.957471		18	B	298	110	0.975912	0.993251
15	B	166	110	0.891241	0.930414									13	B	109	113	0.931474	0.957741		18	B	299	110	0.975912	0.993251
18	C	114	113	0.891152	0.930414									17	DQA1	130	114	0.931528	0.957741		18	B	300	110	0.975912	0.993251
16	DQA1	25	116	0.891332	0.93045									17	DQA1	41	114	0.931528	0.957741		18	B	90	110	0.975912	0.993251
17	B	162	108	0.891375	0.93045									18	C	152	112	0.93145	0.957741		12	A	63	116	0.976102	0.993291
17	B	166	108	0.891375	0.93045									17	C	-5	107	0.931591	0.957769		18	C	184	115	0.976075	0.993291
18	B	-11	113	0.891614	0.930664									14	A	90	116	0.931699	0.957808		12	A	297	114	0.976899	0.993341
14	A	282	107	0.891789	0.930778									17	B	41	114	0.931699	0.957808		12	B	103	115	0.976919	0.993341
14	A	311	107	0.891789	0.930778									14	A	163	115	0.931954	0.958012		13	A	79	115	0.976897	0.993341
14	A	282	116	0.891971	0.930897									18	DQB1	197	112	0.931967	0.958012		13	A	80	115	0.976897	0.993341
14	A	311	116	0.891971	0.930897									15	B	131	115	0.932151	0.958094		13	A	81	115	0.976897	0.993341
16	B	82	115	0.892087	0.930949									17	C	156	108	0.932113	0.958094		13	A	82	115	0.976897	0.993341
16	B	83	115	0.892087	0.930949									18	B	114	113	0.932147	0.958094		13	A	83	115	0.976897	0.993341
13	A	65	115	0.892127	0.930955									18	A	43	115	0.932207	0.958115		15	C	193	113	0.976245	0.993341
12	A	276	116	0.892298	0.9311									18	C	194	112	0.932459	0.958123		17	A	-20	115	0.976802	0.993341
18	B	325	114	0.892383	0.931153									18	C	261	112	0.932459	0.958123		17	A	310	115	0.976802	0.993341
13	B	52	107	0.892517	0.931223									18	C	273	112	0.932459	0.958123		17	A	314	115	0.976802	0.993341
13	DQB1	23	107	0.892517	0.931223									18	C	305	112	0.932459	0.958123		17	A	70	113	0.976459	0.993341
16	DPB1	9	114	0.89261	0.931285									18	C	307	112	0.932459	0.958123		17	C	99	109	0.976279	0.993341
17	C	16	113	0.89273	0.931376									18	C	326	112	0.932459	0.958123		17	DQA1	107	107	0.976835	0.993341
14	DQA1	54	116	0.89302	0.931643									18	C	339	112	0.932459	0.958123		17	DQA1	156	107	0.976835	0.993341
18	A	73	116	0.893123	0.931713									16	B	245	110	0.932519	0.958149		17	DQA1	161	107	0.976835	0.993341
18	C	184	114	0.893153	0.931713									14	B	99	115	0.932555	0.95815		17	DQA1	163	107	0.976835	0.993341
17	A	63	115	0.893248	0.931776									16	DPB1	9	114	0.932665	0.958227		17	DQA1	75	107	0.976835	0.993341
18	DPB1	65	115	0.893324	0.931821									18	C	304	112	0.932734	0.958262		17	DRB1	180	116	0.976798	0.993341
18	C	-5	115	0.893972	0.932462									16	DRB1	31	115	0.932867	0.958363		18	B	113	111.1	0.97686	0.993341
14	B	245	111	0.894066	0.932525									13	DRB1	70	115	0.933088	0.958554		18	DQB1	-6	113	0.976597	0.993341
14	B	99	114	0.894358	0.932783									14	DQA1	50	115	0.933175	0.958572		15	A	70	114	0.977017	0.993403
16	B	113	107	0.89438	0.932783									14	DQA1	53	115	0.933175	0.958572		18	C	285	115	0.977176	0.99352
12	A	163	116	0.894466	0.932832									16	DPB1	215	113	0.933285	0.958649		18	DPB1	33	112	0.977205	0.99352
18	B	9	114	0.894494	0.932832									12	A	144	108	0.933457	0.958703		13	B	82	110	0.977354	0.993559
13	DRB1	166	116	0.894531	0.932835									13	DQB1	125	116	0.933467	0.958703		13	B	83	110	0.977354	0.993559
13	B	162	113	0.89464	0.932879									14	DRB1	233	116	0.93375	0.958703		17	DQA1	207	114	0.977299	0.993559
13	B	166	113	0.89464	0.932879									16	B	-11	115	0.934108	0.958703		14	B	62	115	0.977514	0.993685
16	A	12	112	0.894815	0.933027									16	B	239	115	0.934168	0.958703		13	DRB1	85	115	0.977588	0.993714
13	C	9	115	0.895107	0.933191									16	B	253	115	0.934168	0.958703		15	C	95	107	0.977796	0.993714
14	B	282	115	0.895083	0.933191									16	B	267	115	0.934168	0.958703		17	B	77	109	0.977696	0.993714
17	B	143	107	0.895084	0.933191									16	B	268	115	0.934168	0.958703		18	A	102	112.2	0.977821	0.993714
17	B	147	107	0.895084	0.933191									16	B	270	115	0.934168	0.958703		18	DQA1	107	110	0.977871	0.993714
12	B	145	108	0.89543	0.933493									16	B	275	115	0.934168	0.958703		18	DQA1	156	110	0.977871	0.993714
13	A	255	116	0.895614	0.933546									16	B	295	115	0.934168	0.958703		18	DQA1	161	110	0.977871	0.993714
13	A	268	116	0.895614	0.933546									16	B	296	115	0.934168	0.958703		18	DQA1	163	110	0.977871	0.993714
13	C	211	115	0.895551	0.933546									16	B	298	115	0.934168	0.958703		18	DQA1	75	110	0.977871	0.993714
14	A	95	116	0.895565	0.933546									16	B	299	115	0.934168	0.958703		16	B	245	115	0.977963	0.99377
18	C	73	114	0.895727	0.933629									16	B	300	115	0.934168	0.958703		18	A	74	110	0.978	0.99377
14	DPB1	76	107	0.895934	0.933749									16	B	90	115	0.934168	0.958703		15	C	184	109	0.978448	0.994154
14	DRB1	30	116	0.895957	0.933749									16	DPA1	18	115	0.933834	0.958703		17	C	14	111.1	0.97856	0.994154
17	B	162	114	0.895977	0.933749									16	DPA1	190	115	0.933834	0.958703		17	C	303	111.1	0.97856	0.994154
17	B	166	114	0.895977	0.933749									16	DPA1	72	115	0.933834	0.958703		17	C	49	111.1	0.97856	0.994154
18	B	99	111.1	0.896113	0.933821									16	DPA1	73	115	0.933834	0.958703		18	C	9	115	0.978523	0.994154
18	DRB1	9	116	0.896097	0.933821									16	DPA1	96	115	0.933834	0.958703		18	C	-15	109	0.978669	0.994227
18	B	178	107	0.896264	0.933944									17	C	73	115	0.933577	0.958703		13	DPB1	215	110	0.978798	0.994262
13	A	127	107	0.896475	0.933997									18	DPA1	11	112.2	0.934177	0.958703		16	C	113	110	0.978774	0.994262
13	B	239	115	0.896784	0.933997									18	DRB1	112	112.2	0.933754	0.958703		17	A	76	116	0.978814	0.994262
13	B	253	115	0.896784	0.933997									15	A	127	116	0.934324	0.958783		14	B	77	115	0.978965	0.994281
13	B	267	115	0.896784	0.933997									18	DQB1	130	116	0.934305	0.958783		15	B	167	113	0.978952	0.994281
13	B	268	115	0.896784	0.933997									12	DPB1	35	114	0.934458	0.958884		18	B	194	112	0.978979	0.994281
13	B	270	115	0.896784	0.933997									12	A	299	107	0.934582	0.958905		18	C	97	109	0.978925	0.994281
13	B	275	115	0.896784	0.933997									18	C	156	114	0.934515	0.958905		17	C	184	116	0.979259	0.994528
13	B	295	115	0.896784	0.933997									18	DPA1	11	107	0.934579	0.958905		16	A	282	116	0.979338	0.994534
13	B	296	115	0.896784	0.933997									17	C	211	115	0.934709	0.958998		16	A	311	116	0.979338	0.994534
13	B	298	115	0.896784	0.933997									16	DQB1	38	115	0.935419	0.959189		15	DPB1	33	107	0.97948	0.994642
13	B	299	115	0.896784	0.933997									16	DRB1	70	115	0.935019	0.959189		18	DRB1	86	107	0.979556	0.994681
13	B	300	115	0.896784	0.933997									17	B	109	111	0.935152	0.959189		18	C	193	111	0.979608	0.994697
13	B	90	115	0.896784	0.933997									18	B	239	112	0.935408	0.959189		12	A	171	115	0.979693	0.994709
18	DRB1	86	116	0.896708	0.933997									18	B	253	112	0.935408	0.959189		12	A	186	115	0.979693	0.994709
14	A	163	115	0.896831	0.93401									18	B	267	112	0.935408	0.959189		15	A	56	113	0.979815	0.994758
14	C	11	114	0.897018	0.93417									18	B	268	112	0.935408	0.959189		15	DPB1	36	113	0.979793	0.994758
13	A	76	115	0.89715	0.934171									18	B	270	112	0.935408	0.959189		17	B	24	111.1	0.979971	0.994843
16	DPB1	85	116	0.897153	0.934171									18	B	275	112	0.935408	0.959189		18	DPA1	28	112.2	0.979944	0.994843
16	DPB1	87	116	0.897153	0.934171									18	B	295	112	0.935408	0.959189		13	B	95	114	0.980079	0.994854
17	DQB1	87	115	0.897064	0.934171									18	B	296	112	0.935408	0.959189		14	A	184	115	0.980092	0.994854
16	DQB1	224	116	0.897187	0.934172									18	B	298	112	0.935408	0.959189		17	C	113	116	0.980059	0.994854
18	B	156	116	0.897224	0.934176									18	B	299	112	0.935408	0.959189		18	A	-22	115	0.980286	0.994908
18	DPB1	72	111.1	0.897329	0.934215									18	B	300	112	0.935408	0.959189		18	A	288	115	0.980286	0.994908
18	DPB1	91	111.1	0.897329	0.934215									18	B	90	112	0.935408	0.959189		18	DQB1	197	108	0.980292	0.994908
17	A	95	114	0.897401	0.934254									15	B	113	115	0.935457	0.959192		18	DQB1	3	108	0.980292	0.994908
13	B	76	114	0.897437	0.934257									18	DPB1	36	109	0.935494	0.959194		18	DPB1	215	108	0.980564	0.995147
14	A	253	116	0.897489	0.934276									18	DQB1	197	111	0.935538	0.959204		18	A	107	110	0.980635	0.995182
17	A	-2	115	0.897695	0.934456									18	A	43	112	0.93564	0.959272		17	A	116	114	0.980685	0.995195
16	DQB1	86	116	0.897791	0.934521									17	A	184	113	0.935721	0.959319		16	A	77	115	0.980849	0.995325
17	A	142	114	0.897939	0.934605									14	B	307	113	0.935976	0.959545		12	C	97	115	0.981133	0.99539
17	A	145	114	0.897939	0.934605									17	DQB1	66	107	0.936063	0.959563		17	B	41	111.1	0.981012	0.99539
12	A	-20	107	0.898389	0.935038									17	DQB1	67	107	0.936063	0.959563		17	C	156	108	0.981133	0.99539
16	A	193	108	0.898501	0.935051									17	A	184	114	0.936617	0.960094		18	A	12	116	0.980979	0.99539
16	A	194	108	0.898501	0.935051									18	A	77	114	0.936659	0.960102		18	DQA1	130	115	0.981116	0.99539
16	A	207	108	0.898501	0.935051									14	A	62	116	0.936786	0.96016		18	DQA1	41	115	0.981116	0.99539
12	DPB1	35	116	0.898734	0.935246									18	DRB1	-24	107	0.936773	0.96016		13	A	282	115	0.98204	0.995428
14	DPA1	28	116	0.898756	0.935246									14	A	9	116	0.936848	0.960188		13	A	311	115	0.98204	0.995428
17	B	24	114	0.899068	0.935536									16	B	245	114	0.937066	0.960376		13	B	239	114	0.98254	0.995428
16	B	95	116	0.899203	0.935641									15	DQB1	13	116	0.937252	0.96053		13	B	253	114	0.98254	0.995428
17	A	283	116	0.899436	0.935849									14	B	82	116	0.937499	0.960675		13	B	267	114	0.98254	0.995428
12	A	283	114	0.899902	0.936256									14	B	83	116	0.937499	0.960675		13	B	268	114	0.98254	0.995428
16	B	307	114	0.899929	0.936256									14	DRB1	60	116	0.937445	0.960675		13	B	270	114	0.98254	0.995428
18	B	99	112.2	0.899917	0.936256									13	A	97	116	0.937574	0.960693		13	B	275	114	0.98254	0.995428
13	A	19	114	0.900012	0.936283									14	C	103	114	0.937621	0.960693		13	B	295	114	0.98254	0.995428
18	C	152	114	0.900055	0.936283									14	C	173	114	0.937621	0.960693		13	B	296	114	0.98254	0.995428
18	DPB1	57	113	0.900032	0.936283									16	C	193	116	0.937798	0.960839		13	B	298	114	0.98254	0.995428
12	B	239	113	0.900699	0.936429									17	DPB1	57	107	0.937887	0.960894		13	B	299	114	0.98254	0.995428
12	B	253	113	0.900699	0.936429									15	A	43	115	0.938083	0.96104		13	B	300	114	0.98254	0.995428
12	B	267	113	0.900699	0.936429									18	A	99	112	0.938122	0.96104		13	B	90	114	0.98254	0.995428
12	B	268	113	0.900699	0.936429									18	B	76	112	0.938135	0.96104		14	A	102	110	0.982326	0.995428
12	B	270	113	0.900699	0.936429									16	C	95	115	0.938196	0.961066		14	A	102	116	0.982192	0.995428
12	B	275	113	0.900699	0.936429									17	C	16	115	0.938573	0.961381		14	A	56	114	0.981979	0.995428
12	B	295	113	0.900699	0.936429									18	C	91	112	0.938541	0.961381		14	B	80	115	0.98182	0.995428
12	B	296	113	0.900699	0.936429									15	B	305	116	0.938762	0.961539		15	B	113	112	0.981523	0.995428
12	B	298	113	0.900699	0.936429									12	DPB1	33	107	0.939431	0.961646		15	B	4	110	0.982371	0.995428
12	B	299	113	0.900699	0.936429									13	A	66	107	0.939494	0.961646		15	B	65	113	0.981987	0.995428
12	B	300	113	0.900699	0.936429									14	A	95	116	0.939603	0.961646		15	C	253	115	0.982479	0.995428
12	B	90	113	0.900699	0.936429									14	DPB1	72	111	0.939323	0.961646		15	C	267	115	0.982479	0.995428
14	A	255	116	0.900549	0.936429									14	DPB1	91	111	0.939323	0.961646		15	C	306	115	0.982479	0.995428
14	A	268	116	0.900549	0.936429									14	DQA1	25	116	0.939083	0.961646		16	A	102	110	0.982563	0.995428
14	A	77	115	0.900375	0.936429									17	B	113	113	0.938915	0.961646		16	B	109	116	0.981259	0.995428
16	DQB1	130	116	0.900962	0.936667									17	B	239	109	0.939569	0.961646		16	C	275	107	0.981546	0.995428
14	C	95	114	0.901029	0.936702									17	B	253	109	0.939569	0.961646		16	DQA1	215	115	0.9817	0.995428
15	B	30	109	0.901115	0.936757									17	B	267	109	0.939569	0.961646		16	DRB1	104	115	0.982424	0.995428
14	B	99	115	0.901282	0.936895									17	B	268	109	0.939569	0.961646		16	DRB1	98	115	0.982424	0.995428
15	B	245	109	0.901319	0.936898									17	B	270	109	0.939569	0.961646		17	B	32	112	0.981841	0.995428
12	DQB1	126	107	0.901755	0.937316									17	B	275	109	0.939569	0.961646		17	DPA1	66	116	0.981338	0.995428
12	A	-20	116	0.901956	0.937456									17	B	295	109	0.939569	0.961646		17	DPB1	33	114	0.981537	0.995428
18	B	199	115	0.901946	0.937456									17	B	296	109	0.939569	0.961646		17	DQB1	-17	116	0.981929	0.995428
18	B	167	113	0.902136	0.937608									17	B	298	109	0.939569	0.961646		17	DQB1	77	107	0.981446	0.995428
12	A	62	116	0.902206	0.937646									17	B	299	109	0.939569	0.961646		18	DQB1	-17	112.2	0.98164	0.995428
12	A	76	116	0.90229	0.937698									17	B	300	109	0.939569	0.961646		18	DRB1	12	116	0.982089	0.995428
18	C	-9	111.1	0.902371	0.937747									17	B	90	109	0.939569	0.961646		18	DRB1	149	116	0.982089	0.995428
15	B	67	115	0.902688	0.938041									17	DPB1	56	116	0.939446	0.961646		17	C	285	116	0.98281	0.99564
16	B	211	112	0.902742	0.938062									18	DPB1	215	114	0.939151	0.961646		16	B	63	114	0.983203	0.995964
17	B	167	107	0.902831	0.93812									14	A	184	115	0.93968	0.96169		17	DPB1	33	109	0.983199	0.995964
18	B	114	115	0.903061	0.938324									16	DQB1	57	115	0.939846	0.961823		12	B	4	116	0.98346	0.996016
12	A	12	107	0.903178	0.938392									13	C	-9	115	0.94006	0.961988		17	B	239	107	0.983841	0.996016
13	A	166	107	0.903227	0.938392									18	B	99	107	0.940076	0.961988		17	B	253	107	0.983841	0.996016
13	A	167	107	0.903227	0.938392									17	DQB1	224	116	0.940349	0.962231		17	B	267	107	0.983841	0.996016
14	DQB1	197	115	0.90334	0.938463									14	B	145	116	0.940447	0.962284		17	B	268	107	0.983841	0.996016
16	DPB1	57	114	0.903363	0.938463									16	B	152	107	0.940471	0.962284		17	B	270	107	0.983841	0.996016
16	A	95	115	0.904151	0.939246									18	DPB1	72	111.1	0.940553	0.962296		17	B	275	107	0.983841	0.996016
13	C	95	116	0.904257	0.939287									18	DPB1	91	111.1	0.940553	0.962296		17	B	295	107	0.983841	0.996016
18	B	152	114	0.904257	0.939287									16	DQB1	116	115	0.940697	0.962407		17	B	296	107	0.983841	0.996016
17	B	194	107	0.90464	0.939614									16	DQB1	130	115	0.940731	0.962407		17	B	298	107	0.983841	0.996016
18	B	45	116	0.904619	0.939614									16	C	21	115	0.940789	0.962429		17	B	299	107	0.983841	0.996016
16	A	-20	116	0.905018	0.939947									18	DQB1	116	116	0.941053	0.962664		17	B	300	107	0.983841	0.996016
16	A	255	116	0.905096	0.939947									16	B	4	115	0.941103	0.962679		17	B	4	114	0.983609	0.996016
16	A	268	116	0.905096	0.939947									18	C	-9	111.1	0.941176	0.962717		17	B	90	107	0.983841	0.996016
17	A	102	114	0.905075	0.939947									18	A	-22	112	0.941702	0.96322		18	A	171	109	0.983487	0.996016
18	A	9	107	0.905397	0.940225									18	A	184	109	0.94175	0.963234		18	A	186	109	0.983487	0.996016
15	B	81	115	0.905453	0.940249									18	B	113	113	0.941803	0.963252		12	A	-11	114	0.984604	0.996113
18	C	152	115	0.90554	0.940303									17	C	193	108	0.941935	0.963351		12	A	298	114	0.984604	0.996113
15	B	194	116	0.905617	0.940348									17	A	66	114	0.942218	0.963605		12	A	307	114	0.984604	0.996113
15	A	12	110	0.905844	0.940549									14	B	94	115	0.942288	0.96364		12	A	77	116	0.984209	0.996113
15	A	-15	116	0.906161	0.940843									14	DPB1	86	107	0.942329	0.963646		12	DPB1	69	107	0.984632	0.996113
15	C	94	107	0.906259	0.940875									14	DRB1	26	116	0.942431	0.963714		13	A	156	115	0.984089	0.996113
16	A	62	115	0.906254	0.940875									12	A	255	107	0.942659	0.963767		14	B	239	114	0.98489	0.996113
12	B	76	113	0.906523	0.941114									12	A	268	107	0.942659	0.963767		14	B	253	114	0.98489	0.996113
18	DQA1	34	107	0.906642	0.941203									12	A	31	107	0.942659	0.963767		14	B	267	114	0.98489	0.996113
17	A	-15	115	0.906681	0.941207									12	A	35	107	0.942659	0.963767		14	B	268	114	0.98489	0.996113
12	B	-16	116	0.906757	0.941227									12	A	97	115	0.942604	0.963767		14	B	270	114	0.98489	0.996113
16	A	19	113	0.906767	0.941227									12	B	245	109	0.942891	0.963825		14	B	275	114	0.98489	0.996113
17	C	261	116	0.906961	0.941288									13	A	334	114	0.942812	0.963825		14	B	295	114	0.98489	0.996113
17	C	273	116	0.906961	0.941288									16	A	193	116	0.942862	0.963825		14	B	296	114	0.98489	0.996113
17	C	305	116	0.906961	0.941288									16	A	194	116	0.942862	0.963825		14	B	298	114	0.98489	0.996113
17	C	307	116	0.906961	0.941288									16	A	207	116	0.942862	0.963825		14	B	299	114	0.98489	0.996113
14	B	305	115	0.907063	0.941358									17	DPB1	56	115	0.943044	0.963945		14	B	300	114	0.98489	0.996113
12	C	326	116	0.907173	0.941367									17	B	282	107	0.943248	0.964047		14	B	90	114	0.98489	0.996113
12	C	339	116	0.907173	0.941367									18	DPB1	170	113	0.943226	0.964047		14	DPB1	8	116	0.984751	0.996113
16	DQB1	3	112	0.907144	0.941367									18	DPB1	96	113	0.943226	0.964047		15	C	16	115	0.984776	0.996113
17	C	275	116	0.907225	0.941387									18	DPB1	215	115	0.943657	0.964428		15	C	211	115	0.984776	0.996113
17	A	65	107	0.907534	0.941672									18	DQB1	126	116	0.944411	0.965163		16	C	9	107	0.984313	0.996113
14	C	77	114	0.907861	0.941906									15	B	282	116	0.944695	0.965306		17	A	102	111.1	0.98471	0.996113
14	C	80	114	0.907861	0.941906									15	B	94	108	0.94476	0.965306		17	DRB1	32	109	0.983978	0.996113
17	DQB1	167	116	0.907826	0.941906									16	A	12	112	0.944756	0.965306		18	A	105	114	0.984393	0.996113
16	B	-21	114	0.908088	0.942072									17	B	63	114	0.944735	0.965306		18	A	184	112.1	0.984035	0.996113
16	B	-23	114	0.908088	0.942072									18	DPB1	72	107	0.944761	0.965306		15	A	107	107	0.98507	0.996152
16	DPB1	9	116	0.908206	0.942158									18	DPB1	91	107	0.944761	0.965306		17	B	113	107	0.985075	0.996152
14	A	74	115	0.9083	0.942221									12	A	334	107	0.945029	0.965544		17	C	11	111	0.984969	0.996152
17	A	144	115	0.908545	0.94244									15	B	30	114	0.945287	0.965735		18	B	63	108	0.985018	0.996152
17	A	310	112.1	0.908783	0.942596									17	DPB1	36	116	0.945287	0.965735		15	A	74	107	0.98515	0.996191
17	A	314	112.1	0.908783	0.942596									13	A	127	109	0.945545	0.965962		13	A	246	113	0.985276	0.996281
17	DRB1	26	116	0.908797	0.942596									14	A	255	109	0.945928	0.966102		12	A	63	108	0.985334	0.996302
15	A	73	115	0.909091	0.942866									14	A	268	109	0.945928	0.966102		14	A	70	113	0.985548	0.996418
14	B	145	107	0.909273	0.942997									14	A	31	109	0.945928	0.966102		16	B	77	113	0.985592	0.996418
18	C	-17	111.1	0.909285	0.942997									14	A	35	109	0.945928	0.966102		18	C	14	115	0.985632	0.996418
18	A	-20	116	0.909403	0.943085									16	DQA1	207	115	0.945839	0.966102		18	C	303	115	0.985632	0.996418
17	A	62	114	0.909457	0.943105									16	DRB1	133	115	0.945772	0.966102		18	C	49	115	0.985632	0.996418
17	C	194	116	0.909835	0.943462									16	DRB1	142	115	0.945772	0.966102		18	B	11	111.1	0.985753	0.996503
18	A	63	114	0.910272	0.94388									14	B	145	114	0.946066	0.966207		15	A	105	114	0.98589	0.996505
13	A	310	114	0.910855	0.944304									13	C	-17	115	0.94659	0.966317		16	B	143	113	0.985938	0.996505
13	A	314	114	0.910855	0.944304									14	B	171	115	0.946596	0.966317		16	B	147	113	0.985938	0.996505
16	DPB1	86	116	0.910733	0.944304									14	C	-18	107	0.94654	0.966317		18	B	143	107	0.985833	0.996505
17	B	94	116	0.910834	0.944304									14	C	143	107	0.94654	0.966317		18	B	147	107	0.985833	0.996505
18	B	-21	116	0.910884	0.944304									14	C	170	107	0.94654	0.966317		15	A	166	116	0.986056	0.996512
18	B	-23	116	0.910884	0.944304									14	C	270	107	0.94654	0.966317		15	A	167	116	0.986056	0.996512
18	B	152	107	0.910952	0.94434									14	C	284	107	0.94654	0.966317		16	A	99	113	0.98599	0.996512
17	DQB1	130	114	0.911221	0.944583									14	C	289	107	0.94654	0.966317		13	A	114	108	0.986283	0.996705
17	B	131	114	0.911323	0.944654									14	C	291	107	0.94654	0.966317		13	A	76	115	0.986528	0.996915
15	B	77	115	0.911378	0.944676									14	C	308	107	0.94654	0.966317		14	C	97	114	0.986801	0.997154
16	DQA1	215	115	0.911459	0.94469									14	C	309	107	0.94654	0.966317		14	B	143	114	0.986909	0.99719
17	A	299	115	0.911441	0.94469									18	DQB1	86	116	0.946239	0.966317		14	B	147	114	0.986909	0.99719
14	DPA1	18	110	0.911847	0.944916									18	A	297	116	0.946763	0.966452		17	B	109	111.1	0.987034	0.997279
14	DPA1	190	110	0.911847	0.944916									16	DPB1	84	113	0.947091	0.966751		12	A	245	116	0.987497	0.997286
14	DPA1	72	110	0.911847	0.944916									16	B	114	115	0.948128	0.967737		12	A	62	116	0.987849	0.997286
14	DPA1	73	110	0.911847	0.944916									18	B	145	107	0.948119	0.967737		13	A	77	114	0.987611	0.997286
14	DPA1	96	110	0.911847	0.944916									14	DQB1	57	115	0.948466	0.968046		16	A	166	116	0.987583	0.997286
17	B	114	116	0.912004	0.945008									17	B	-8	115	0.948533	0.968078		16	A	167	116	0.987583	0.997286
18	C	73	116	0.911989	0.945008									14	B	178	115	0.948821	0.96832		16	A	66	108	0.987349	0.997286
14	A	74	116	0.912056	0.945027									18	C	113	108	0.948841	0.96832		16	C	156	107	0.98726	0.997286
17	DPA1	18	112.1	0.912276	0.945079									13	B	109	115	0.948959	0.968405		17	B	194	109	0.987834	0.997286
17	DPA1	190	112.1	0.912276	0.945079									14	B	307	108	0.949124	0.968537		17	B	239	112	0.987796	0.997286
17	DPA1	72	112.1	0.912276	0.945079									12	C	103	114	0.94922	0.968563		17	B	253	112	0.987796	0.997286
17	DPA1	73	112.1	0.912276	0.945079									12	C	173	114	0.94922	0.968563		17	B	267	112	0.987796	0.997286
17	DPA1	96	112.1	0.912276	0.945079									16	DPA1	28	116	0.949372	0.968682		17	B	268	112	0.987796	0.997286
17	A	334	115	0.912539	0.945317									15	DQB1	45	116	0.94953	0.968771		17	B	270	112	0.987796	0.997286
16	DQB1	167	116	0.91272	0.945469									17	C	91	116	0.94952	0.968771		17	B	275	112	0.987796	0.997286
17	DQA1	40	116	0.913224	0.945921									15	B	95	115	0.94969	0.968883		17	B	295	112	0.987796	0.997286
17	DQA1	51	116	0.913224	0.945921									16	DQB1	126	115	0.94971	0.968883		17	B	296	112	0.987796	0.997286
18	A	116	107	0.913344	0.94601									13	DQB1	87	116	0.949815	0.968954		17	B	298	112	0.987796	0.997286
17	B	11	115	0.913435	0.946069									16	DQB1	45	115	0.949961	0.969067		17	B	299	112	0.987796	0.997286
12	A	299	107	0.913533	0.946135									17	DPB1	84	115	0.950051	0.969122		17	B	300	112	0.987796	0.997286
17	DRB1	-17	116	0.913654	0.946225									15	A	43	107	0.950266	0.969306		17	B	90	112	0.987796	0.997286
14	DQB1	130	115	0.913738	0.946277									17	DPB1	72	112.1	0.950468	0.969439		17	DQB1	185	116	0.987357	0.997286
13	B	162	108	0.914209	0.946311									17	DPB1	91	112.1	0.950468	0.969439		18	DPA1	28	116	0.987723	0.997286
13	B	166	108	0.914209	0.946311									13	A	283	114	0.950627	0.969566		13	DQB1	126	109	0.987997	0.997399
13	DPB1	72	107	0.914134	0.946311									16	DRB1	-16	115	0.950867	0.969739		17	A	77	112	0.988277	0.997464
13	DPB1	91	107	0.914134	0.946311									16	DRB1	-25	115	0.950867	0.969739		18	B	239	109	0.988576	0.997464
16	DPA1	127	107	0.914184	0.946311									12	B	245	115	0.95093	0.969767		18	B	253	109	0.988576	0.997464
16	DPA1	160	107	0.914184	0.946311									18	B	45	114	0.951101	0.969906		18	B	267	109	0.988576	0.997464
16	DPA1	228	107	0.914184	0.946311									17	A	102	116	0.951324	0.970097		18	B	268	109	0.988576	0.997464
16	DPA1	50	107	0.914184	0.946311									17	B	-11	115	0.951417	0.970155		18	B	270	109	0.988576	0.997464
16	DPA1	83	107	0.914184	0.946311									14	B	41	116	0.951551	0.970247		18	B	275	109	0.988576	0.997464
17	A	-15	114	0.913931	0.946311									15	A	144	116	0.951616	0.970247		18	B	295	109	0.988576	0.997464
17	C	77	114	0.914213	0.946311									15	DRB1	58	116	0.951585	0.970247		18	B	296	109	0.988576	0.997464
17	C	80	114	0.914213	0.946311									18	B	30	112.1	0.951683	0.970247		18	B	298	109	0.988576	0.997464
17	DQB1	197	114	0.914172	0.946311									18	B	63	114	0.951663	0.970247		18	B	299	109	0.988576	0.997464
16	DPA1	111	107	0.914482	0.946498									13	C	-5	114	0.951769	0.970298		18	B	300	109	0.988576	0.997464
16	DPA1	31	107	0.914482	0.946498									15	A	90	116	0.95188	0.970375		18	B	41	112.2	0.988395	0.997464
16	DQB1	3	116	0.914531	0.946498									12	B	145	108	0.952015	0.970405		18	B	90	109	0.988576	0.997464
17	A	102	108	0.914529	0.946498									12	DPB1	72	107	0.95212	0.970405		17	C	11	109	0.988654	0.997505
18	B	145	116	0.914563	0.946498									12	DPB1	91	107	0.95212	0.970405		16	A	149	115	0.988798	0.997539
13	B	-10	115	0.91462	0.946522									17	B	245	109	0.951998	0.970405		18	A	19	108	0.988747	0.997539
17	B	194	114	0.914856	0.946731									17	B	245	113	0.952041	0.970405		18	DPB1	33	107	0.988769	0.997539
13	DPA1	111	115	0.914957	0.946763									17	DRB1	-24	116	0.952121	0.970405		14	C	-15	107	0.988885	0.997558
13	DPA1	31	115	0.914957	0.946763									15	DPB1	72	110	0.952295	0.97051		18	A	105	108	0.98889	0.997558
18	A	166	116	0.915023	0.946763									15	DPB1	91	110	0.952295	0.97051		14	A	9	115	0.98913	0.997726
18	A	167	116	0.915023	0.946763									14	A	90	115	0.952354	0.970534		18	B	114	111.1	0.989112	0.997726
13	C	-18	115	0.915969	0.947355									12	B	163	115	0.952502	0.970648		14	C	219	110	0.989196	0.997755
13	C	143	115	0.915969	0.947355									13	DPA1	28	116	0.952763	0.970855		14	A	253	115	0.989302	0.997825
13	C	170	115	0.915969	0.947355									14	DPB1	9	107	0.952775	0.970855		15	DPB1	85	107	0.989437	0.997841
13	C	270	115	0.915969	0.947355									14	A	297	114	0.952931	0.970977		15	DPB1	86	107	0.989437	0.997841
13	C	284	115	0.915969	0.947355									18	C	211	109	0.952965	0.970977		15	DPB1	87	107	0.989437	0.997841
13	C	289	115	0.915969	0.947355									16	A	109	115	0.953099	0.971077		18	C	73	115	0.989465	0.997841
13	C	291	115	0.915969	0.947355									18	DQB1	13	109	0.953228	0.971172		12	DPB1	9	116	0.989888	0.998178
13	C	308	115	0.915969	0.947355									18	DRB1	-1	115	0.953303	0.971213		14	A	171	115	0.989926	0.998178
13	C	309	115	0.915969	0.947355									13	A	-15	114	0.953444	0.97132		14	A	186	115	0.989926	0.998178
18	B	114	111	0.915959	0.947355									16	A	66	113	0.953546	0.971352		18	A	70	111	0.989946	0.998178
18	C	138	115	0.915876	0.947355									17	DQB1	71	115	0.953529	0.971352		17	A	109	112	0.99	0.998196
16	C	95	115	0.916013	0.947365									15	B	82	115	0.954001	0.971743		14	A	193	115	0.990127	0.998213
14	B	145	114	0.91622	0.947544									15	B	83	115	0.954001	0.971743		14	A	194	115	0.990127	0.998213
18	DPB1	35	115	0.916675	0.947979									12	A	-15	116	0.954179	0.971853		14	A	207	115	0.990127	0.998213
12	A	97	116	0.916832	0.948106									14	DPB1	8	107	0.954145	0.971853		15	A	163	114	0.990433	0.998413
13	B	178	115	0.917146	0.948361									18	DQB1	37	114	0.9548	0.972448		17	A	66	114	0.990395	0.998413
17	B	70	116	0.91712	0.948361									15	B	307	113	0.954979	0.972595		17	C	193	109	0.990436	0.998413
17	A	151	115	0.917345	0.948532									14	C	114	107	0.955257	0.972842		15	B	109	107	0.990478	0.998418
12	C	295	116	0.917496	0.948555									13	DPB1	205	116	0.955412	0.972964		13	A	56	114	0.990626	0.998474
16	DRB1	4	115	0.917496	0.948555									17	A	105	114	0.955645	0.973165		16	B	143	115	0.990643	0.998474
17	B	163	114	0.917504	0.948555									12	DQB1	3	115	0.955774	0.97326		16	B	147	115	0.990643	0.998474
17	DRB1	-1	115	0.917404	0.948555									14	C	-5	107	0.956022	0.973477		18	A	184	112.2	0.990745	0.998521
17	B	99	114	0.917664	0.948685									18	A	109	113	0.956179	0.9736		18	DRB1	112	116	0.990763	0.998521
18	B	162	112	0.917847	0.948707									18	DQB1	37	112	0.956297	0.973684		14	C	35	111	0.990892	0.998539
18	B	166	112	0.917847	0.948707									13	A	151	116	0.956663	0.973898		15	A	116	112	0.990869	0.998539
18	DPA1	127	115	0.917924	0.948707									13	A	310	115	0.956631	0.973898		18	B	70	109	0.990828	0.998539
18	DPA1	160	115	0.917924	0.948707									13	A	314	115	0.956631	0.973898		12	DPB1	170	113	0.991105	0.998679
18	DPA1	228	115	0.917924	0.948707									14	DQA1	175	115	0.956755	0.973898		12	DPB1	96	113	0.991105	0.998679
18	DPA1	50	115	0.917924	0.948707									17	A	77	111.1	0.956573	0.973898		18	B	103	110	0.991199	0.998737
18	DPA1	83	115	0.917924	0.948707									17	B	-21	113	0.956724	0.973898		17	DPA1	66	108	0.991279	0.998781
18	B	167	110	0.918034	0.948751									17	B	-23	113	0.956724	0.973898		14	A	43	110	0.99136	0.998823
18	DQB1	224	116	0.918019	0.948751									18	DPA1	111	116	0.956826	0.973898		17	DPB1	178	107	0.991394	0.998823
17	C	156	114	0.918071	0.948754									18	DPA1	31	116	0.956826	0.973898		16	DPB1	57	107	0.991603	0.998996
17	A	-2	113	0.918413	0.949072									13	C	116	116	0.957141	0.973962		17	A	-15	114	0.991699	0.999056
12	A	99	108	0.918469	0.949078									13	DQB1	-5	116	0.957167	0.973962		17	A	-15	115	0.991837	0.999158
17	B	99	107	0.918487	0.949078									15	B	99	115	0.95707	0.973962		15	A	90	114	0.992163	0.999428
13	DPB1	8	115	0.918635	0.949171									16	DPA1	18	116	0.957244	0.973962		16	C	219	107	0.992179	0.999428
14	A	62	115	0.918645	0.949171									16	DPA1	190	116	0.957244	0.973962		16	C	-18	111	0.99259	0.999434
18	A	109	116	0.918903	0.949402									16	DPA1	72	116	0.957244	0.973962		16	C	-5	111	0.99259	0.999434
13	A	310	116	0.919093	0.949458									16	DPA1	73	116	0.957244	0.973962		16	C	143	111	0.99259	0.999434
13	A	314	116	0.919093	0.949458									16	DPA1	96	116	0.957244	0.973962		16	C	170	111	0.99259	0.999434
17	A	99	107	0.919062	0.949458									17	DPB1	72	114	0.957223	0.973962		16	C	270	111	0.99259	0.999434
18	A	17	107	0.919015	0.949458									17	DPB1	91	114	0.957223	0.973962		16	C	284	111	0.99259	0.999434
13	B	52	109	0.919232	0.949496									17	C	113	111.1	0.95758	0.974267		16	C	289	111	0.99259	0.999434
13	DQB1	23	109	0.919232	0.949496									16	B	99	114	0.958086	0.97471		16	C	291	111	0.99259	0.999434
16	B	145	114	0.919232	0.949496									16	C	113	116	0.958072	0.97471		16	C	308	111	0.99259	0.999434
16	B	305	115	0.919501	0.949707									12	B	-16	116	0.958394	0.974914		16	C	309	111	0.99259	0.999434
17	DQB1	125	116	0.91958	0.949707									16	DRB1	-17	115	0.95837	0.974914		17	C	90	107	0.992456	0.999434
17	DQB1	30	116	0.919592	0.949707									16	DRB1	40	115	0.958355	0.974914		16	B	109	108	0.992668	0.999476
18	A	-15	111.1	0.919607	0.949707									14	C	21	114	0.958469	0.974919		17	C	24	114	0.992706	0.999477
18	DRB1	231	107	0.91958	0.949707									18	B	307	114	0.958469	0.974919		14	B	-10	113	0.993319	0.999576
18	B	167	107	0.919812	0.949884									18	C	194	114	0.95877	0.974972		14	B	-11	113	0.993154	0.999576
18	DPA1	28	110	0.919959	0.95									18	C	261	114	0.95877	0.974972		17	C	1	114	0.993194	0.999576
18	C	248	108	0.920075	0.95005									18	C	273	114	0.95877	0.974972		17	DQB1	37	107	0.993182	0.999576
18	C	6	108	0.920075	0.95005									18	C	305	114	0.95877	0.974972		18	C	-18	115	0.993306	0.999576
13	A	79	115	0.920275	0.95008									18	C	307	114	0.95877	0.974972		18	C	-5	115	0.993306	0.999576
13	A	80	115	0.920275	0.95008									18	C	326	114	0.95877	0.974972		18	C	143	115	0.993306	0.999576
13	A	81	115	0.920275	0.95008									18	C	339	114	0.95877	0.974972		18	C	170	115	0.993306	0.999576
13	A	82	115	0.920275	0.95008									16	B	62	107	0.958837	0.975005		18	C	270	115	0.993306	0.999576
13	A	83	115	0.920275	0.95008									16	B	178	113	0.958882	0.975013		18	C	284	115	0.993306	0.999576
17	B	305	114	0.920607	0.950388									14	DQB1	224	115	0.959169	0.975259		18	C	289	115	0.993306	0.999576
12	A	65	107	0.920753	0.950467									15	A	163	116	0.959194	0.975259		18	C	291	115	0.993306	0.999576
13	DPA1	66	116	0.920735	0.950467									15	DQB1	77	116	0.959374	0.975405		18	C	308	115	0.993306	0.999576
12	B	211	113	0.920919	0.950569									17	B	307	108	0.959488	0.975449		18	C	309	115	0.993306	0.999576
17	B	76	115	0.920905	0.950569									18	A	12	116	0.959466	0.975449		16	C	14	107	0.993551	0.999698
12	DPB1	36	115	0.921049	0.950667									15	DPB1	35	107	0.959546	0.975472		16	C	303	107	0.993551	0.999698
18	C	295	114	0.921512	0.951111									12	A	298	107	0.959913	0.975585		16	C	49	107	0.993551	0.999698
18	B	113	115	0.921682	0.951251									12	A	307	107	0.959913	0.975585		12	A	-2	114	0.993634	0.999728
18	B	81	111.1	0.921751	0.951286									13	A	-2	114	0.959771	0.975585		18	B	45	116	0.993655	0.999728
13	DQB1	87	116	0.921883	0.951323									13	A	282	114	0.959756	0.975585		17	C	73	107	0.993695	0.999731
17	C	295	116	0.921829	0.951323									13	A	311	114	0.959756	0.975585		12	B	239	109	0.996518	0.999774
18	C	35	115	0.921889	0.951323									13	DQB1	3	110	0.95981	0.975585		12	B	245	113	0.996149	0.999774
13	B	-11	115	0.922075	0.95148									13	DQB1	9	115	0.960082	0.975585		12	B	253	109	0.996518	0.999774
13	B	131	115	0.922409	0.951719									15	A	-2	116	0.96013	0.975585		12	B	267	109	0.996518	0.999774
16	DQB1	220	116	0.92239	0.951719									15	DPA1	18	116	0.960155	0.975585		12	B	268	109	0.996518	0.999774
16	DQB1	221	116	0.92239	0.951719									15	DPA1	190	116	0.960155	0.975585		12	B	270	109	0.996518	0.999774
14	B	171	113	0.922581	0.951861									15	DPA1	72	116	0.960155	0.975585		12	B	275	109	0.996518	0.999774
14	A	-20	116	0.922744	0.951965									15	DPA1	73	116	0.960155	0.975585		12	B	295	109	0.996518	0.999774
15	DRB1	47	116	0.92275	0.951965									15	DPA1	96	116	0.960155	0.975585		12	B	296	109	0.996518	0.999774
16	C	193	115	0.922821	0.951967									18	B	114	115	0.959903	0.975585		12	B	298	109	0.996518	0.999774
17	DQA1	52	116	0.922793	0.951967									13	DRB1	133	116	0.960267	0.975627		12	B	299	109	0.996518	0.999774
14	A	102	107	0.922894	0.951999									13	DRB1	142	116	0.960267	0.975627		12	B	300	109	0.996518	0.999774
18	C	177	115	0.92292	0.951999									12	DPA1	66	109	0.960519	0.975775		12	B	90	109	0.996518	0.999774
16	B	307	112.1	0.92309	0.95214									13	DQB1	197	110	0.96049	0.975775		12	C	-15	114	0.996506	0.999774
16	A	294	116	0.92313	0.952145									14	A	109	114	0.960491	0.975775		12	DPB1	33	116	0.993841	0.999774
15	DPB1	72	112	0.923451	0.952371									14	DRB1	31	116	0.960567	0.975787		13	B	114	116	0.995924	0.999774
15	DPB1	91	112	0.923451	0.952371									18	B	171	114	0.960694	0.97588		13	C	-18	113	0.995078	0.999774
17	A	294	113	0.923441	0.952371									14	C	275	114	0.9609	0.976051		13	C	-5	113	0.995078	0.999774
14	A	107	115	0.923791	0.952651									17	B	305	107	0.960933	0.976051		13	C	143	113	0.995078	0.999774
14	B	307	108	0.923764	0.952651									17	A	95	116	0.961028	0.976111		13	C	170	113	0.995078	0.999774
16	B	-10	116	0.923956	0.952786									15	DPA1	28	107	0.961169	0.976182		13	C	270	113	0.995078	0.999774
17	B	12	107	0.92411	0.95291									16	DRB1	-24	115	0.96114	0.976182		13	C	284	113	0.995078	0.999774
12	A	171	114	0.924415	0.953153									12	DPA1	111	115	0.961369	0.976241		13	C	289	113	0.995078	0.999774
15	A	152	116	0.924411	0.953153									12	DPA1	31	115	0.961369	0.976241		13	C	291	113	0.995078	0.999774
14	B	307	113	0.924498	0.953204									15	B	71	116	0.961319	0.976241		13	C	308	113	0.995078	0.999774
17	A	161	115	0.924534	0.953205									15	DQB1	197	116	0.961344	0.976241		13	C	309	113	0.995078	0.999774
18	DQB1	37	114	0.924675	0.953316									16	DRB1	96	115	0.961416	0.976252		14	A	102	115	0.995392	0.999774
18	C	-5	111.1	0.924938	0.953552									14	B	114	107	0.961588	0.97639		14	B	103	115	0.996902	0.999774
18	DPB1	84	114	0.925083	0.953665									18	A	17	111.1	0.961709	0.976441		14	B	239	115	0.996868	0.999774
13	C	16	115	0.925386	0.953776									18	C	152	114	0.961706	0.976441		14	B	253	115	0.996868	0.999774
14	DQB1	84	115	0.925421	0.953776									12	A	97	108	0.961749	0.976446		14	B	267	115	0.996868	0.999774
14	DQB1	85	115	0.925421	0.953776									13	A	79	115	0.962101	0.97655		14	B	268	115	0.996868	0.999774
14	DQB1	89	115	0.925421	0.953776									13	A	80	115	0.962101	0.97655		14	B	270	115	0.996868	0.999774
14	DQB1	90	115	0.925421	0.953776									13	A	81	115	0.962101	0.97655		14	B	275	115	0.996868	0.999774
17	C	211	112.1	0.92543	0.953776									13	A	82	115	0.962101	0.97655		14	B	295	115	0.996868	0.999774
18	B	113	107	0.925255	0.953776									13	A	83	115	0.962101	0.97655		14	B	296	115	0.996868	0.999774
16	A	144	115	0.925854	0.954168									15	DPB1	55	107	0.961955	0.97655		14	B	298	115	0.996868	0.999774
17	DRB1	-24	116	0.925879	0.954168									16	C	91	116	0.961925	0.97655		14	B	299	115	0.996868	0.999774
12	B	145	113	0.926024	0.954282									12	A	-11	107	0.962249	0.976663		14	B	300	115	0.996868	0.999774
15	B	162	111	0.926305	0.954501									18	C	295	112	0.962284	0.976663		14	B	90	115	0.996868	0.999774
15	B	166	111	0.926305	0.954501									14	B	143	116	0.962507	0.976709		14	C	97	110	0.994697	0.999774
14	DQB1	126	115	0.926529	0.954626									14	B	147	116	0.962507	0.976709		15	A	144	115	0.993781	0.999774
17	DQA1	130	115	0.926522	0.954626									15	B	65	115	0.962485	0.976709		15	A	246	115	0.996394	0.999774
17	DQA1	41	115	0.926522	0.954626									18	C	248	112.2	0.962467	0.976709		15	A	299	115	0.995335	0.999774
17	B	80	114	0.92661	0.954674									18	C	6	112.2	0.962467	0.976709		15	A	334	115	0.995335	0.999774
15	B	162	113	0.926752	0.954751									17	B	76	111.1	0.962731	0.9769		15	A	73	113	0.994849	0.999774
15	B	166	113	0.926752	0.954751									15	B	307	116	0.962806	0.97694		15	A	99	116	0.994725	0.999774
16	A	186	109	0.926839	0.954805									17	DPB1	72	112	0.962924	0.976988		15	C	114	109	0.996887	0.999774
13	C	-15	115	0.927012	0.954806									17	DPB1	91	112	0.962924	0.976988		15	DPA1	66	113	0.995169	0.999774
14	B	162	107	0.92695	0.954806									18	C	16	109	0.963056	0.977086		16	A	109	115	0.994688	0.999774
14	B	166	107	0.92695	0.954806									16	DRB1	11	115	0.963294	0.977291		16	A	65	116	0.994653	0.999774
15	A	76	116	0.926979	0.954806									17	B	12	115	0.963385	0.977347		16	B	163	113	0.994397	0.999774
18	B	145	107	0.926978	0.954806									17	DPB1	72	108	0.963912	0.977809		16	C	1	107	0.994044	0.999774
18	DPB1	33	116	0.927136	0.954898									17	DPB1	91	108	0.963912	0.977809		17	A	105	115	0.995873	0.999774
18	B	152	116	0.927239	0.954969									14	DPB1	84	107	0.964173	0.977966		17	A	127	114	0.996446	0.999774
15	B	30	116	0.927422	0.955122									17	DQB1	167	116	0.96415	0.977966		17	A	297	112	0.995802	0.999774
16	C	275	116	0.927916	0.95556									17	DQB1	87	116	0.964155	0.977966		17	A	66	107	0.995829	0.999774
18	B	131	108	0.927896	0.95556									12	DPA1	28	114	0.964305	0.978064		17	B	239	109	0.996403	0.999774
16	A	66	113	0.928021	0.955605									14	B	178	116	0.964438	0.978126		17	B	245	111.1	0.996778	0.999774
17	B	95	107	0.928028	0.955605									18	DQA1	34	115	0.964434	0.978126		17	B	253	109	0.996403	0.999774
15	DPB1	72	109	0.928548	0.956035									15	B	99	116	0.964547	0.9782		17	B	267	109	0.996403	0.999774
15	DPB1	91	109	0.928548	0.956035									18	DQB1	197	108	0.964744	0.978364		17	B	268	109	0.996403	0.999774
16	A	184	115	0.928496	0.956035									17	DRB1	85	107	0.964991	0.978578		17	B	270	109	0.996403	0.999774
12	B	211	108	0.92915	0.956497									16	DPB1	86	107	0.965042	0.978594		17	B	275	109	0.996403	0.999774
16	A	116	115	0.929118	0.956497									12	DQB1	126	107	0.965296	0.978648		17	B	295	109	0.996403	0.999774
16	C	91	116	0.929255	0.956497									13	C	94	116	0.965309	0.978648		17	B	296	109	0.996403	0.999774
17	B	45	115	0.929178	0.956497									15	A	171	111	0.965281	0.978648		17	B	298	109	0.996403	0.999774
17	DQA1	107	116	0.929306	0.956497									15	A	186	111	0.965281	0.978648		17	B	299	109	0.996403	0.999774
17	DQA1	156	116	0.929306	0.956497									17	DPB1	72	110	0.965238	0.978648		17	B	300	109	0.996403	0.999774
17	DQA1	161	116	0.929306	0.956497									17	DPB1	91	110	0.965238	0.978648		17	B	90	109	0.996403	0.999774
17	DQA1	163	116	0.929306	0.956497									18	A	246	112.2	0.965369	0.978672		17	C	11	111.1	0.994949	0.999774
17	DQA1	75	116	0.929306	0.956497									16	DRB1	9	115	0.965657	0.978928		17	C	77	114	0.996258	0.999774
16	B	282	115	0.929347	0.956504									13	A	171	114	0.965804	0.978968		17	C	77	115	0.996169	0.999774
15	A	184	116	0.929807	0.956942									13	A	186	114	0.965804	0.978968		17	C	80	114	0.996258	0.999774
17	A	97	116	0.929972	0.957077									15	DQB1	38	116	0.965793	0.978968		17	C	80	115	0.996169	0.999774
18	B	325	115	0.930073	0.957145									17	B	158	111	0.96584	0.978969		17	DQB1	28	107	0.995597	0.999774
18	B	171	113	0.930392	0.957438									15	B	167	116	0.965909	0.979003		17	DQB1	46	107	0.995597	0.999774
17	A	-20	115	0.930525	0.95754									17	DQB1	125	116	0.966063	0.979123		17	DQB1	47	107	0.995597	0.999774
18	A	102	111.1	0.93069	0.957674									15	DPA1	28	114	0.966232	0.979201		17	DQB1	52	107	0.995597	0.999774
17	B	211	115	0.93095	0.957907									17	A	171	114	0.966247	0.979201		18	B	145	115	0.996523	0.999774
14	B	77	116	0.931077	0.957973									17	A	186	114	0.966247	0.979201		18	B	245	115	0.996456	0.999774
18	B	82	115	0.931118	0.957973									12	A	70	116	0.966332	0.979234		18	B	245	116	0.995612	0.999774
18	B	83	115	0.931118	0.957973									16	B	41	107	0.966352	0.979234		18	C	-15	110	0.995678	0.999774
14	A	43	115	0.931576	0.958409									12	B	74	116	0.966531	0.97938		18	DPB1	215	107	0.994949	0.999774
18	DPA1	28	111	0.931722	0.958524									17	DQB1	224	115	0.966737	0.979552		18	DRB1	28	116	0.995779	0.999774
15	A	73	116	0.931986	0.95876									18	DRB1	26	115	0.966839	0.97962		18	DRB1	9	116	0.995185	0.999774
17	A	74	114	0.932155	0.958898									17	B	74	113	0.966902	0.979647		14	A	171	109	0.997158	0.999956
17	A	74	115	0.932378	0.959092									14	B	67	116	0.966997	0.979708		14	A	186	109	0.997158	0.999956
12	A	334	107	0.932633	0.959283									12	B	307	113	0.967286	0.979964		15	B	245	109	0.997219	0.99998
17	C	16	115	0.932604	0.959283									16	DQB1	26	115	0.967425	0.980069		17	A	102	112.1	0.997259	0.999983
14	A	102	116	0.932669	0.959285									15	B	24	116	0.967485	0.980093		12	A	-20	114	0.997498	1
13	B	109	113	0.932968	0.959557									17	B	145	108	0.968486	0.981035		12	A	310	114	0.997498	1
12	C	194	116	0.933081	0.959603									18	B	109	111	0.968456	0.981035		12	A	314	114	0.997498	1
15	DPB1	76	107	0.933075	0.959603									13	A	310	114	0.968615	0.981093		12	A	43	109	0.999015	1
14	B	211	114	0.933165	0.959654									13	A	314	114	0.968615	0.981093		12	B	145	116	0.998501	1
17	C	114	116	0.933508	0.959971									17	B	245	116	0.969024	0.981471		12	B	99	107	0.99809	1
16	A	310	116	0.933608	0.959981									12	A	142	115	0.969132	0.981496		13	B	103	114	0.998197	1
16	A	314	116	0.933608	0.959981									12	A	145	115	0.969132	0.981496		13	B	81	110	0.998672	1
17	A	107	115	0.933622	0.959981									14	C	116	114	0.969156	0.981496		14	B	46	115	0.997473	1
14	DQA1	-16	116	0.933744	0.960072									12	B	30	108	0.969275	0.98158		15	DPB1	8	114	0.998642	1
15	B	177	115	0.933985	0.960249									14	DRB1	4	116	0.969414	0.981649		16	A	171	112	0.997717	1
15	B	180	115	0.933985	0.960249									14	DRB1	78	116	0.969414	0.981649		16	A	186	112	0.997717	1
16	C	66	114	0.934045	0.960275									14	B	65	116	0.969502	0.981664		17	A	-22	116	0.999116	1
16	B	-11	116	0.934227	0.960356									16	DPB1	85	107	0.969536	0.981664		17	A	12	108	0.998153	1
18	DPB1	85	115	0.934199	0.960356									16	DPB1	87	107	0.969536	0.981664		17	A	142	114	0.998856	1
18	DPB1	87	115	0.934199	0.960356									16	A	109	114	0.969964	0.982061		17	A	145	114	0.998856	1
14	A	12	107	0.93509	0.960998									13	DQA1	175	115	0.970039	0.982101		17	A	288	116	0.999116	1
16	A	149	115	0.935368	0.960998									17	B	71	116	0.970189	0.982208		17	A	43	108	0.999455	1
16	B	239	112.1	0.935541	0.960998									17	DQA1	25	115	0.970216	0.982208		17	B	114	107	0.998355	1
16	B	253	112.1	0.935541	0.960998									17	B	-10	115	0.970292	0.982248		17	B	145	116	0.999921	1
16	B	267	112.1	0.935541	0.960998									13	DRB1	14	115	0.970596	0.982411		17	B	245	116	0.998438	1
16	B	268	112.1	0.935541	0.960998									13	DRB1	25	115	0.970596	0.982411		17	C	-18	116	0.998509	1
16	B	270	112.1	0.935541	0.960998									16	A	245	114	0.970588	0.982411		17	C	-5	116	0.998509	1
16	B	275	112.1	0.935541	0.960998									18	B	307	111.1	0.970493	0.982411		17	C	143	116	0.998509	1
16	B	295	112.1	0.935541	0.960998									12	B	9	116	0.971255	0.982856		17	C	152	116	0.999627	1
16	B	296	112.1	0.935541	0.960998									14	DQB1	220	115	0.971287	0.982856		17	C	170	116	0.998509	1
16	B	298	112.1	0.935541	0.960998									14	DQB1	221	115	0.971287	0.982856		17	C	219	113	0.99923	1
16	B	299	112.1	0.935541	0.960998									16	B	305	115	0.971083	0.982856		17	C	270	116	0.998509	1
16	B	300	112.1	0.935541	0.960998									16	C	94	113	0.971109	0.982856		17	C	284	116	0.998509	1
16	B	90	112.1	0.935541	0.960998									17	DPB1	72	113	0.971259	0.982856		17	C	289	116	0.998509	1
17	A	19	116	0.934937	0.960998									17	DPB1	91	113	0.971259	0.982856		17	C	291	116	0.998509	1
18	A	12	107	0.935534	0.960998									12	B	99	113	0.971627	0.98286		17	C	308	116	0.998509	1
18	C	261	114	0.935135	0.960998									13	A	-20	114	0.971613	0.98286		17	C	309	116	0.998509	1
18	C	273	114	0.935135	0.960998									14	B	239	111	0.971972	0.98286		17	DQB1	30	107	0.997892	1
18	C	305	114	0.935135	0.960998									14	B	253	111	0.971972	0.98286		17	DQB1	9	116	0.998295	1
18	C	307	114	0.935135	0.960998									14	B	267	111	0.971972	0.98286		18	A	-11	116	0.999878	1
14	A	-2	116	0.935956	0.961389									14	B	268	111	0.971972	0.98286		18	A	-15	116	0.999999	1
16	DPB1	215	113	0.93604	0.961439									14	B	270	111	0.971972	0.98286		18	A	-2	116	1	1
14	DPB1	72	116	0.936312	0.961612									14	B	275	111	0.971972	0.98286		18	A	-20	116	0.999998	1
14	DPB1	91	116	0.936312	0.961612									14	B	295	111	0.971972	0.98286		18	A	-22	116	1	1
17	DPA1	66	113	0.936262	0.961612									14	B	296	111	0.971972	0.98286		18	A	102	111	0.999975	1
13	B	307	115	0.936418	0.961686									14	B	298	111	0.971972	0.98286		18	A	107	112.1	0.999826	1
15	B	-21	115	0.936509	0.961708									14	B	299	111	0.971972	0.98286		18	A	142	112.1	0.999181	1
15	B	-23	115	0.936509	0.961708									14	B	300	111	0.971972	0.98286		18	A	145	112.1	0.999181	1
14	A	288	116	0.936625	0.961773									14	B	90	111	0.971972	0.98286		18	A	171	107	0.998668	1
16	DRB1	16	116	0.936676	0.961773									14	DPB1	205	116	0.971814	0.98286		18	A	186	107	0.998668	1
17	B	99	112	0.936643	0.961773									14	DPB1	72	113	0.9719	0.98286		18	A	19	116	0.999989	1
17	C	9	114	0.937141	0.962215									14	DPB1	91	113	0.9719	0.98286		18	A	276	116	0.999996	1
15	DPB1	35	116	0.93738	0.962425									15	B	245	112	0.971511	0.98286		18	A	282	116	0.999246	1
15	DPB1	65	116	0.937514	0.962527									18	A	107	108	0.971452	0.98286		18	A	283	116	0.999931	1
12	DPB1	72	107	0.938453	0.963315									13	A	144	116	0.972175	0.982958		18	A	288	116	1	1
12	DPB1	91	107	0.938453	0.963315									15	DRB1	86	116	0.972104	0.982958		18	A	294	116	0.999967	1
17	A	255	112.1	0.938454	0.963315									17	A	56	112	0.972165	0.982958		18	A	297	116	0.999788	1
17	A	268	112.1	0.938454	0.963315									14	A	142	115	0.972492	0.983206		18	A	298	116	0.999878	1
17	B	109	112.1	0.938381	0.963315									14	A	145	115	0.972492	0.983206		18	A	299	116	0.999692	1
13	C	326	110	0.938539	0.963331									13	B	245	113	0.972675	0.983355		18	A	307	116	0.999878	1
13	C	339	110	0.938539	0.963331									14	A	127	115	0.972783	0.983427		18	A	310	116	0.999998	1
16	A	109	115	0.938684	0.963374									16	C	21	113	0.97304	0.983651		18	A	311	116	0.999246	1
17	C	211	115	0.938661	0.963374									12	C	163	114	0.973143	0.983719		18	A	314	116	0.999998	1
18	B	245	113	0.938676	0.963374									18	C	-17	111.1	0.973294	0.983798		18	A	321	116	0.999996	1
18	A	73	113	0.938755	0.96341									18	C	295	114	0.973277	0.983798		18	A	334	116	0.999692	1
14	B	95	115	0.939194	0.963826									16	DPA1	28	113	0.973338	0.983807		18	A	74	112.1	0.999949	1
13	A	12	115	0.939367	0.963885									16	DRB1	10	115	0.973948	0.984387		18	A	99	116	0.99959	1
18	B	239	115	0.939701	0.963885									15	A	105	116	0.973996	0.9844		18	B	145	116	0.997433	1
18	B	253	115	0.939701	0.963885									14	C	138	114	0.974224	0.984558		18	B	4	116	0.999918	1
18	B	267	115	0.939701	0.963885									14	C	35	114	0.974224	0.984558		18	B	52	116	0.999995	1
18	B	268	115	0.939701	0.963885									15	B	245	108	0.974858	0.985053		18	C	90	115	0.999603	1
18	B	270	115	0.939701	0.963885									18	A	193	108	0.974843	0.985053		18	C	91	115	0.999078	1
18	B	275	115	0.939701	0.963885									18	A	194	108	0.974843	0.985053		18	DPA1	18	116	0.99992	1
18	B	295	115	0.939701	0.963885									18	A	207	108	0.974843	0.985053		18	DPA1	190	116	0.99992	1
18	B	296	115	0.939701	0.963885									18	A	56	115	0.974907	0.985066		18	DPA1	72	116	0.99992	1
18	B	298	115	0.939701	0.963885									13	DPA1	66	115	0.974969	0.985074		18	DPA1	73	116	0.99992	1
18	B	299	115	0.939701	0.963885									16	C	248	107	0.975022	0.985074		18	DPA1	96	116	0.99992	1
18	B	300	115	0.939701	0.963885									16	C	6	107	0.975022	0.985074		18	DQB1	23	116	0.999995	1
18	B	90	115	0.939701	0.963885									16	B	109	107	0.975191	0.985209
16	B	114	107	0.939833	0.963985									12	A	310	107	0.975537	0.985485
17	C	326	116	0.940014	0.964099									12	A	314	107	0.975537	0.985485
17	C	339	116	0.940014	0.964099									12	DRB1	77	116	0.97563	0.985513
12	B	76	108	0.94031	0.964311									18	A	74	108	0.975708	0.985513
13	A	107	107	0.940281	0.964311									18	DPB1	72	112.2	0.975689	0.985513
13	DPB1	86	115	0.940325	0.964311									18	DPB1	91	112.2	0.975689	0.985513
18	DPB1	86	115	0.940438	0.964392									16	DPB1	72	112	0.975983	0.985646
12	A	105	116	0.940689	0.964586									16	DPB1	91	112	0.975983	0.985646
12	B	24	116	0.940697	0.964586									18	DQA1	130	107	0.975918	0.985646
14	DPB1	178	115	0.94098	0.964842									18	DQA1	41	107	0.975918	0.985646
17	A	107	114	0.941081	0.964909									15	B	12	116	0.976128	0.985756
12	C	261	116	0.941674	0.965315									14	A	150	107	0.976463	0.985913
12	C	273	116	0.941674	0.965315									14	A	158	107	0.976463	0.985913
12	C	305	116	0.941674	0.965315									14	A	44	107	0.976463	0.985913
12	C	307	116	0.941674	0.965315									14	A	67	107	0.976463	0.985913
15	B	95	115	0.941618	0.965315									18	C	73	114	0.97633	0.985913
18	A	102	115	0.941685	0.965315									15	DPB1	72	111	0.976839	0.986183
17	A	142	115	0.941756	0.965317									15	DPB1	91	111	0.976839	0.986183
17	A	145	115	0.941756	0.965317									17	DRB1	30	116	0.976787	0.986183
13	B	145	115	0.942186	0.965722									17	B	178	115	0.976933	0.986242
16	B	158	107	0.942669	0.966182									17	B	245	115	0.97701	0.986283
16	A	171	110	0.943239	0.966272									18	DPB1	56	109	0.977057	0.986295
16	DQB1	140	116	0.943098	0.966272									17	C	9	108	0.977358	0.986562
17	B	239	109	0.943243	0.966272									17	DRB1	189	116	0.97741	0.986579
17	B	253	109	0.943243	0.966272									18	C	11	112	0.977477	0.98661
17	B	267	109	0.943243	0.966272									17	DQB1	220	116	0.977601	0.986662
17	B	268	109	0.943243	0.966272									17	DQB1	221	116	0.977601	0.986662
17	B	270	109	0.943243	0.966272									18	B	-21	107	0.977994	0.986986
17	B	275	109	0.943243	0.966272									18	B	-23	107	0.977994	0.986986
17	B	295	109	0.943243	0.966272									18	DPB1	215	116	0.97807	0.987027
17	B	296	109	0.943243	0.966272									13	C	95	116	0.978133	0.987053
17	B	298	109	0.943243	0.966272									13	A	288	114	0.978298	0.987184
17	B	299	109	0.943243	0.966272									18	B	-16	107	0.978716	0.98757
17	B	300	109	0.943243	0.966272									16	B	245	112	0.978853	0.987671
17	B	90	109	0.943243	0.966272									16	B	282	115	0.979482	0.987842
18	A	70	115	0.94328	0.966275									17	C	21	113	0.979505	0.987842
18	DQB1	9	116	0.943682	0.966651									18	B	116	115	0.979561	0.987842
13	B	94	115	0.94393	0.966869									18	B	239	115	0.979598	0.987842
17	B	52	115	0.94403	0.966901									18	B	253	115	0.979598	0.987842
17	DQB1	23	115	0.94403	0.966901									18	B	267	115	0.979598	0.987842
12	A	79	107	0.94436	0.967061									18	B	268	115	0.979598	0.987842
12	A	80	107	0.94436	0.967061									18	B	270	115	0.979598	0.987842
12	A	81	107	0.94436	0.967061									18	B	275	115	0.979598	0.987842
12	A	82	107	0.94436	0.967061									18	B	295	115	0.979598	0.987842
12	A	83	107	0.94436	0.967061									18	B	296	115	0.979598	0.987842
16	DQB1	130	107	0.944594	0.967266									18	B	298	115	0.979598	0.987842
17	C	-5	110	0.944679	0.967316									18	B	299	115	0.979598	0.987842
16	DQB1	84	116	0.944973	0.967475									18	B	300	115	0.979598	0.987842
16	DQB1	85	116	0.944973	0.967475									18	B	90	115	0.979598	0.987842
16	DQB1	89	116	0.944973	0.967475									18	C	66	115	0.979102	0.987842
16	DQB1	90	116	0.944973	0.967475									17	C	24	108	0.97976	0.98797
12	A	321	107	0.945293	0.967768									16	A	9	115	0.980362	0.988539
18	DPA1	111	115	0.945528	0.967937									13	DPA1	66	116	0.980729	0.988868
18	DPA1	31	115	0.945528	0.967937									18	DPB1	72	109	0.980796	0.988868
16	B	307	115	0.945708	0.968086									18	DPB1	91	109	0.980796	0.988868
13	A	65	107	0.945891	0.968195									15	DQB1	3	115	0.981217	0.989163
18	A	310	116	0.945919	0.968195									16	DRB1	30	115	0.981208	0.989163
18	A	314	116	0.945919	0.968195									17	A	245	115	0.981233	0.989163
17	DPB1	69	114	0.946249	0.968498									17	B	109	112.1	0.981223	0.989163
16	A	184	108	0.946396	0.968612									13	A	-22	114	0.981349	0.989244
12	B	162	109	0.946514	0.968627									18	DRB1	28	116	0.981462	0.989322
12	B	166	109	0.946514	0.968627									18	DQB1	-17	107	0.981749	0.989575
18	B	-8	116	0.946499	0.968627									14	A	310	116	0.981897	0.989615
17	B	162	109	0.946593	0.968636									14	A	314	116	0.981897	0.989615
17	B	166	109	0.946593	0.968636									16	DPB1	205	113	0.981878	0.989615
18	DPB1	178	109	0.946687	0.968696									17	A	70	116	0.981987	0.989669
17	B	99	108	0.94712	0.969104									14	A	43	115	0.982215	0.989824
13	DPB1	35	115	0.947238	0.969121									15	B	177	115	0.982248	0.989824
15	DQB1	197	116	0.947241	0.969121									15	B	180	115	0.982248	0.989824
18	A	73	107	0.947201	0.969121									16	B	76	112.1	0.98241	0.98995
16	DQB1	116	116	0.947309	0.969155									13	DQA1	54	115	0.982935	0.989956
13	DPB1	85	115	0.947568	0.969277									15	DPB1	194	116	0.982811	0.989956
13	DPB1	87	115	0.947568	0.969277									16	B	239	112.1	0.983311	0.989956
14	DPB1	72	111	0.94755	0.969277									16	B	253	112.1	0.983311	0.989956
14	DPB1	91	111	0.94755	0.969277									16	B	267	112.1	0.983311	0.989956
17	C	66	116	0.947645	0.969285									16	B	268	112.1	0.983311	0.989956
18	A	97	115	0.947639	0.969285									16	B	270	112.1	0.983311	0.989956
12	C	-9	116	0.947834	0.969443									16	B	275	112.1	0.983311	0.989956
15	C	138	116	0.948356	0.969942									16	B	295	112.1	0.983311	0.989956
18	C	77	108	0.948593	0.970112									16	B	296	112.1	0.983311	0.989956
18	C	80	108	0.948593	0.970112									16	B	298	112.1	0.983311	0.989956
13	A	163	116	0.948755	0.970243									16	B	299	112.1	0.983311	0.989956
17	C	113	107	0.948985	0.970406									16	B	300	112.1	0.983311	0.989956
17	DPA1	66	116	0.94897	0.970406									16	B	90	112.1	0.983311	0.989956
16	DPA1	18	113	0.949224	0.970473									16	DQB1	167	115	0.982872	0.989956
16	DPA1	190	113	0.949224	0.970473									17	B	66	116	0.982766	0.989956
16	DPA1	72	113	0.949224	0.970473									17	C	248	108	0.982616	0.989956
16	DPA1	73	113	0.949224	0.970473									17	C	6	108	0.982616	0.989956
16	DPA1	96	113	0.949224	0.970473									18	A	310	115	0.983035	0.989956
14	C	-15	116	0.949259	0.970473									18	A	314	115	0.983035	0.989956
17	DPA1	18	114	0.949447	0.970487									18	C	147	112	0.983318	0.989956
17	DPA1	190	114	0.949447	0.970487									18	C	253	112	0.983318	0.989956
17	DPA1	72	114	0.949447	0.970487									18	C	267	112	0.983318	0.989956
17	DPA1	73	114	0.949447	0.970487									18	C	306	112	0.983318	0.989956
17	DPA1	96	114	0.949447	0.970487									18	DQB1	9	114	0.982547	0.989956
13	DPB1	215	115	0.949739	0.970679									17	B	167	114	0.983614	0.990199
17	DPA1	28	116	0.949718	0.970679									17	DRB1	166	114	0.983664	0.990199
18	C	194	114	0.949706	0.970679									18	B	-8	107	0.983667	0.990199
17	DPB1	72	109	0.950086	0.970962									14	DQB1	26	115	0.983992	0.990489
17	DPB1	91	109	0.950086	0.970962									15	A	77	107	0.984281	0.990744
17	C	-18	107	0.950701	0.971092									17	DQB1	203	116	0.984408	0.990836
17	C	143	107	0.950701	0.971092									14	A	282	116	0.984495	0.99085
17	C	170	107	0.950701	0.971092									14	A	311	116	0.984495	0.99085
17	C	270	107	0.950701	0.971092									17	DQB1	86	116	0.984739	0.991059
17	C	284	107	0.950701	0.971092									16	A	193	115	0.985193	0.991407
17	C	289	107	0.950701	0.971092									16	A	194	115	0.985193	0.991407
17	C	291	107	0.950701	0.971092									16	A	207	115	0.985193	0.991407
17	C	308	107	0.950701	0.971092									16	DPB1	72	110	0.985357	0.991427
17	C	309	107	0.950701	0.971092									16	DPB1	91	110	0.985357	0.991427
17	DPB1	178	114	0.950382	0.971092									17	DQB1	116	116	0.985316	0.991427
17	DPB1	72	108	0.950613	0.971092									18	A	253	108	0.985341	0.991427
17	DPB1	91	108	0.950613	0.971092									16	B	32	107	0.985525	0.99151
18	B	171	112.1	0.950613	0.971092									18	DPB1	72	113	0.985548	0.99151
18	DPB1	56	113	0.950318	0.971092									18	DPB1	91	113	0.985548	0.99151
17	C	16	112.1	0.950812	0.97117									13	A	-22	115	0.9856	0.991526
14	B	199	116	0.950982	0.971308									12	DPB1	72	116	0.985864	0.991688
17	DQB1	220	116	0.95118	0.971368									12	DPB1	91	116	0.985864	0.991688
17	DQB1	221	116	0.95118	0.971368									17	B	94	113	0.985869	0.991688
18	B	-21	113	0.95113	0.971368									14	B	99	113	0.986219	0.992003
18	B	-23	113	0.95113	0.971368									15	A	56	115	0.98647	0.992219
12	A	17	107	0.951345	0.971501									14	DRB1	14	116	0.98656	0.992237
16	DPB1	8	116	0.951381	0.971501									14	DRB1	25	116	0.98656	0.992237
17	A	310	115	0.951721	0.971778									18	C	-5	116	0.98671	0.992352
17	A	314	115	0.951721	0.971778									18	DQB1	3	112	0.987204	0.992812
12	C	99	116	0.951799	0.971822									17	B	11	115	0.987244	0.992816
17	B	162	112	0.952039	0.971995									12	B	-8	116	0.987632	0.993169
17	B	166	112	0.952039	0.971995									17	B	109	115	0.987688	0.99319
14	DQB1	135	115	0.952113	0.972035									14	A	149	108	0.987738	0.993203
16	DRB1	10	115	0.952282	0.972172									16	A	70	114	0.988019	0.993341
13	A	105	116	0.952333	0.972188									17	A	255	112	0.988092	0.993341
12	A	276	107	0.952516	0.97234									17	A	268	112	0.988092	0.993341
17	B	-10	115	0.952608	0.972362									17	A	31	112	0.988092	0.993341
18	B	113	109	0.952594	0.972362									17	A	35	112	0.988092	0.993341
17	B	145	113	0.95287	0.972594									17	DQB1	182	116	0.987995	0.993341
17	B	282	114	0.952984	0.972675									18	B	-11	107	0.989014	0.994195
17	DRB1	-1	116	0.953224	0.972884									18	DPB1	178	109	0.988983	0.994195
16	C	193	116	0.953316	0.972942									12	A	107	115	0.989084	0.994229
17	DQB1	130	116	0.953489	0.973084									16	DRB1	231	115	0.989207	0.994316
18	DPB1	9	113	0.953954	0.973522									12	B	-11	116	0.989481	0.994455
14	C	-5	114	0.954037	0.973534									13	B	95	115	0.989394	0.994455
15	A	171	111	0.954071	0.973534									14	B	239	116	0.989925	0.994455
15	C	35	116	0.954058	0.973534									14	B	253	116	0.989925	0.994455
13	B	-8	115	0.954119	0.973549									14	B	267	116	0.989925	0.994455
13	A	163	115	0.954382	0.973745									14	B	268	116	0.989925	0.994455
16	C	9	116	0.954373	0.973745									14	B	270	116	0.989925	0.994455
17	DQB1	-17	116	0.954452	0.973781									14	B	275	116	0.989925	0.994455
12	A	253	116	0.954875	0.974177									14	B	295	116	0.989925	0.994455
14	B	307	110	0.954996	0.974193									14	B	296	116	0.989925	0.994455
17	A	255	116	0.954981	0.974193									14	B	298	116	0.989925	0.994455
17	A	268	116	0.954981	0.974193									14	B	299	116	0.989925	0.994455
12	B	9	116	0.955075	0.974202									14	B	300	116	0.989925	0.994455
18	C	211	116	0.955074	0.974202									14	B	81	116	0.989854	0.994455
15	B	80	115	0.955198	0.974266									14	B	90	116	0.989925	0.994455
15	DQB1	167	116	0.955207	0.974266									15	B	307	115	0.989444	0.994455
18	DRB1	86	115	0.955259	0.974284									18	B	76	115	0.990289	0.994785
14	DPB1	205	107	0.955409	0.97433									13	A	-20	115	0.990407	0.994866
18	B	143	107	0.955394	0.97433									15	A	171	112	0.990583	0.994898
18	B	147	107	0.955394	0.97433									15	A	186	112	0.990583	0.994898
16	A	245	114	0.95545	0.974335									17	A	161	114	0.990564	0.994898
16	A	253	116	0.955516	0.974367									18	C	-15	116	0.990493	0.994898
18	B	32	115	0.955869	0.974691									14	C	177	114	0.99082	0.995039
13	C	295	115	0.955958	0.974747									17	A	193	113	0.990905	0.995039
15	A	31	111	0.956106	0.974825									17	A	194	113	0.990905	0.995039
15	A	35	111	0.956106	0.974825									17	A	207	113	0.990905	0.995039
16	A	246	115	0.956222	0.974908									18	A	-20	115	0.9909	0.995039
18	B	178	114	0.9566	0.975258									18	B	-10	107	0.991182	0.99528
12	A	152	116	0.956704	0.975328									15	B	76	107	0.991247	0.99531
13	A	-20	116	0.956938	0.975531									17	DPB1	35	115	0.991551	0.995544
12	B	162	107	0.957226	0.975754									18	DRB1	58	107	0.991553	0.995544
12	B	166	107	0.957226	0.975754									14	DPB1	57	107	0.991719	0.995674
14	C	113	107	0.957423	0.975919									17	C	95	114	0.991854	0.995774
12	A	90	116	0.957912	0.976381									14	DRB1	57	116	0.991968	0.995815
18	B	307	115	0.958058	0.976495									16	B	69	116	0.991953	0.995815
13	C	113	108	0.958138	0.976514									13	DRB1	58	115	0.992173	0.995948
18	B	152	115	0.958147	0.976514									18	DRB1	74	115	0.992169	0.995948
12	B	245	108	0.95839	0.97669									14	DQA1	54	116	0.992526	0.996265
14	B	109	116	0.958362	0.97669									14	B	77	116	0.99263	0.996288
13	A	245	115	0.959266	0.976842									16	A	171	112	0.992658	0.996288
13	A	31	116	0.959009	0.976842									16	A	186	112	0.992658	0.996288
13	A	35	116	0.959009	0.976842									18	DPB1	205	116	0.992831	0.996426
13	C	261	115	0.959171	0.976842									15	B	94	115	0.992916	0.996466
13	C	273	115	0.959171	0.976842									17	B	307	116	0.99296	0.996466
13	C	305	115	0.959171	0.976842									18	B	245	111	0.99298	0.996466
13	C	307	115	0.959171	0.976842									18	C	-9	116	0.993066	0.996516
14	A	294	116	0.958914	0.976842									14	C	163	114	0.993333	0.996748
14	B	177	116	0.95907	0.976842									18	A	102	116	0.993408	0.996786
14	B	180	116	0.95907	0.976842									17	DPB1	72	111.1	0.99379	0.997097
16	A	151	115	0.958707	0.976842									17	DPB1	91	111.1	0.99379	0.997097
16	C	14	116	0.959123	0.976842									16	B	158	107	0.993855	0.997126
16	C	21	113	0.95926	0.976842									12	A	161	115	0.993968	0.997179
16	C	303	116	0.959123	0.976842									15	B	245	115	0.993981	0.997179
16	C	49	116	0.959123	0.976842									16	A	43	108	0.99413	0.997219
16	DQB1	87	116	0.958891	0.976842									17	A	109	111.1	0.994123	0.997219
17	B	103	114	0.959276	0.976842									18	A	74	115	0.994101	0.997219
17	B	63	114	0.959225	0.976842									13	C	219	116	0.994274	0.997291
18	A	107	115	0.958924	0.976842									18	DQB1	3	111	0.994263	0.997291
18	C	16	116	0.958893	0.976842									15	B	94	116	0.994402	0.997382
18	DPB1	86	116	0.959233	0.976842									14	A	156	116	0.994555	0.9975
16	DQB1	-18	115	0.959345	0.976877									17	A	73	115	0.994651	0.997535
17	B	-11	113	0.959646	0.977148									18	DPB1	170	107	0.9947	0.997535
15	B	171	115	0.959971	0.977344									18	DPB1	96	107	0.9947	0.997535
16	DPB1	8	114	0.960042	0.977344									13	C	103	116	0.994869	0.997551
17	DQB1	203	116	0.960033	0.977344									13	C	173	116	0.994869	0.997551
18	B	113	112.2	0.960049	0.977344									14	DPB1	11	107	0.9948	0.997551
18	DPB1	85	116	0.960047	0.977344									15	B	245	114	0.994865	0.997551
18	DPB1	87	116	0.960047	0.977344									17	B	245	112.1	0.994933	0.997551
14	B	109	111	0.960086	0.977346									18	B	307	115	0.994924	0.997551
14	B	162	110	0.960266	0.977433									17	DQB1	130	116	0.995049	0.99763
14	B	166	110	0.960266	0.977433									14	B	95	115	0.995967	0.998322
18	A	99	116	0.960277	0.977433									15	DPB1	72	115	0.995839	0.998322
16	C	11	116	0.960387	0.977465									15	DPB1	91	115	0.995839	0.998322
17	A	161	116	0.96035	0.977465									17	A	102	114	0.995912	0.998322
18	DPB1	72	112	0.960449	0.977465									17	DQB1	84	116	0.996066	0.998322
18	DPB1	91	112	0.960449	0.977465									17	DQB1	85	116	0.996066	0.998322
13	C	194	115	0.960562	0.977544									17	DQB1	89	116	0.996066	0.998322
12	A	298	107	0.960658	0.977571									17	DQB1	90	116	0.996066	0.998322
12	A	307	107	0.960658	0.977571									18	DRB1	86	114	0.995864	0.998322
16	DQB1	197	116	0.960858	0.977739									18	DQA1	215	115	0.996164	0.998383
14	B	239	116	0.961454	0.977845									18	A	152	115	0.996317	0.9985
14	B	253	116	0.961454	0.977845									16	DRB1	-1	115	0.996453	0.9986
14	B	267	116	0.961454	0.977845									18	A	43	116	0.996513	0.998624
14	B	268	116	0.961454	0.977845									18	DPB1	170	109	0.996597	0.998635
14	B	270	116	0.961454	0.977845									18	DPB1	96	109	0.996597	0.998635
14	B	275	116	0.961454	0.977845									16	B	282	116	0.996718	0.99872
14	B	295	116	0.961454	0.977845									17	A	161	116	0.996987	0.998953
14	B	296	116	0.961454	0.977845									12	C	211	114	0.997296	0.999226
14	B	298	116	0.961454	0.977845									14	B	76	116	0.997347	0.999241
14	B	299	116	0.961454	0.977845									13	B	307	115	0.99775	0.999608
14	B	300	116	0.961454	0.977845									12	B	-10	116	0.998068	0.999656
14	B	90	116	0.961454	0.977845									12	C	16	114	0.998021	0.999656
16	B	211	116	0.961173	0.977845									13	DQA1	107	115	0.998308	0.999656
17	DRB1	189	116	0.961105	0.977845									13	DQA1	156	115	0.998308	0.999656
15	DPB1	72	110	0.961986	0.978308									13	DQA1	161	115	0.998308	0.999656
15	DPB1	91	110	0.961986	0.978308									13	DQA1	163	115	0.998308	0.999656
16	DQB1	203	116	0.962014	0.978308									13	DQA1	75	115	0.998308	0.999656
12	A	310	107	0.962301	0.978528									15	B	4	116	0.99825	0.999656
12	A	314	107	0.962301	0.978528									15	DQB1	167	116	0.998172	0.999656
16	DPA1	111	116	0.962375	0.978528									16	B	305	116	0.998105	0.999656
16	DPA1	31	116	0.962375	0.978528									17	DPA1	66	116	0.998067	0.999656
17	DPB1	72	110	0.962477	0.978528									18	A	171	114	0.998111	0.999656
17	DPB1	91	110	0.962477	0.978528									18	A	186	114	0.998111	0.999656
18	C	24	115	0.962462	0.978528									18	C	73	116	0.998198	0.999656
12	A	310	116	0.962873	0.978713									15	DPB1	215	116	0.998392	0.999703
12	A	314	116	0.962873	0.978713									14	DRB1	181	116	0.998471	0.999746
13	A	166	115	0.962743	0.978713									15	B	194	116	0.998606	0.999844
13	A	167	115	0.962743	0.978713									14	C	248	107	0.999149	0.999904
13	A	66	107	0.962904	0.978713									14	C	6	107	0.999149	0.999904
17	DPB1	72	112.1	0.962811	0.978713									15	C	14	115	0.999098	0.999904
17	DPB1	91	112.1	0.962811	0.978713									15	C	303	115	0.999098	0.999904
17	B	245	108	0.963102	0.978877									15	C	49	115	0.999098	0.999904
14	DRB1	231	116	0.963444	0.979149									16	B	245	112.1	0.998949	0.999904
17	B	52	112.1	0.963474	0.979149									16	C	113	115	0.998984	0.999904
17	DQB1	23	112.1	0.963474	0.979149									17	B	307	113	0.998889	0.999904
18	A	166	107	0.963546	0.979151									18	B	-16	116	0.999212	0.999904
18	A	167	107	0.963546	0.979151									18	C	-17	116	0.998922	0.999904
13	A	99	107	0.963835	0.979378									18	DPA1	18	116	0.999193	0.999904
17	DPB1	35	115	0.96384	0.979378									18	DPA1	190	116	0.999193	0.999904
15	DQB1	182	116	0.964025	0.979494									18	DPA1	72	116	0.999193	0.999904
17	DQB1	224	116	0.964016	0.979494									18	DPA1	73	116	0.999193	0.999904
13	A	56	116	0.964152	0.979588									18	DPA1	96	116	0.999193	0.999904
13	A	105	115	0.964387	0.979791									12	B	-21	116	0.999294	0.999914
13	DQB1	135	116	0.964622	0.979994									12	B	-23	116	0.999294	0.999914
16	DPA1	28	107	0.964716	0.980054									13	B	99	115	0.999822	1
12	B	45	116	0.964802	0.98007									14	B	245	110	0.999752	1
15	DQB1	75	116	0.964795	0.98007									15	B	325	116	0.999978	1
14	A	283	113	0.964903	0.980129									15	DQB1	182	116	0.999608	1
17	A	297	115	0.965001	0.980129									17	A	161	115	0.999898	1
17	A	77	115	0.964955	0.980129									17	B	69	116	0.999845	1
18	C	275	115	0.964993	0.980129									17	DQB1	197	116	0.999985	1
16	B	109	107	0.965059	0.980151									17	DQB1	3	116	0.999996	1
14	B	158	116	0.965324	0.980288									18	A	255	115	0.999745	1
15	B	-10	115	0.965505	0.980288									18	A	268	115	0.999745	1
16	DPA1	18	116	0.965464	0.980288									18	A	31	115	0.999745	1
16	DPA1	190	116	0.965464	0.980288									18	A	35	115	0.999745	1
16	DPA1	72	116	0.965464	0.980288									18	B	-10	116	1	1
16	DPA1	73	116	0.965464	0.980288									18	B	-11	116	0.999938	1
16	DPA1	96	116	0.965464	0.980288									18	B	-21	116	0.999985	1
17	A	253	115	0.965405	0.980288									18	B	-23	116	0.999985	1
17	B	199	114	0.965545	0.980288									18	B	-8	116	0.999949	1
18	A	107	107	0.965515	0.980288
18	B	99	107	0.965871	0.980584
16	B	-8	115	0.965948	0.980625
13	A	44	116	0.966037	0.980644
13	A	67	116	0.966037	0.980644
15	B	194	115	0.966176	0.98075
15	A	43	115	0.966284	0.980824
16	A	19	112	0.966481	0.980981
16	B	45	116	0.96651	0.980981
18	B	194	114	0.966612	0.98105
18	DPB1	72	109	0.967022	0.981394
18	DPB1	91	109	0.967022	0.981394
13	A	150	116	0.96764	0.981908
13	A	158	116	0.96764	0.981908
17	C	-17	116	0.967624	0.981908
18	A	184	107	0.967669	0.981908
18	B	41	115	0.967755	0.981959
18	B	-16	116	0.967998	0.98217
16	A	127	115	0.968253	0.982385
18	B	199	113	0.96828	0.982385
12	C	304	115	0.968554	0.982555
14	B	162	116	0.968709	0.982555
14	B	166	116	0.968709	0.982555
15	C	14	115	0.968661	0.982555
15	C	303	115	0.968661	0.982555
15	C	49	115	0.968661	0.982555
15	C	99	115	0.96873	0.982555
17	A	294	116	0.968605	0.982555
16	A	66	115	0.9689	0.982692
13	DPB1	9	115	0.96921	0.98297
12	A	-11	107	0.969381	0.983108
17	A	297	116	0.969456	0.983148
17	B	167	113	0.969842	0.983504
12	C	97	116	0.97017	0.98379
15	C	21	107	0.970195	0.98379
14	DPB1	215	107	0.970252	0.983813
12	C	193	116	0.970547	0.984073
13	DPB1	33	115	0.97058	0.984073
14	B	114	116	0.970848	0.984205
17	DPB1	72	113	0.970856	0.984205
17	DPB1	91	113	0.970856	0.984205
18	B	307	114	0.970887	0.984205
18	DQB1	185	115	0.970868	0.984205
13	A	114	115	0.971197	0.984448
17	B	199	113	0.971179	0.984448
12	A	17	114	0.971499	0.984511
14	DRB1	57	116	0.971467	0.984511
16	A	19	116	0.971613	0.984511
16	DPA1	127	116	0.97158	0.984511
16	DPA1	160	116	0.97158	0.984511
16	DPA1	228	116	0.97158	0.984511
16	DPA1	50	116	0.97158	0.984511
16	DPA1	83	116	0.97158	0.984511
17	A	298	115	0.971518	0.984511
17	A	307	115	0.971518	0.984511
18	A	294	116	0.97168	0.984543
16	A	12	112.1	0.971843	0.984637
16	B	145	107	0.971822	0.984637
13	C	253	115	0.972035	0.984724
13	C	267	115	0.972035	0.984724
13	C	306	115	0.972035	0.984724
14	DRB1	181	116	0.972104	0.984741
17	A	105	112	0.972123	0.984741
18	B	77	115	0.972209	0.984793
18	DRB1	67	116	0.97235	0.9849
12	B	30	116	0.972654	0.985171
13	C	147	115	0.972934	0.985384
13	DPA1	11	116	0.972918	0.985384
12	B	162	108	0.973335	0.985583
12	B	166	108	0.973335	0.985583
12	DQA1	130	116	0.973378	0.985583
12	DQA1	41	116	0.973378	0.985583
17	B	109	115	0.973366	0.985583
17	B	162	107	0.973307	0.985583
17	B	166	107	0.973307	0.985583
12	A	161	116	0.973519	0.98569
12	B	-21	116	0.973609	0.985709
12	B	-23	116	0.973609	0.985709
12	A	149	116	0.973788	0.985819
18	DPB1	56	115	0.973774	0.985819
17	DQB1	87	116	0.973882	0.985878
14	A	142	115	0.974115	0.986042
14	A	145	115	0.974115	0.986042
15	B	167	115	0.974153	0.986045
16	DPB1	170	116	0.974255	0.986076
16	DPB1	96	116	0.974255	0.986076
16	B	162	111	0.974503	0.98622
16	B	166	111	0.974503	0.98622
16	DQA1	207	115	0.974497	0.98622
17	C	-15	116	0.974703	0.986387
13	DQA1	130	116	0.974849	0.986463
13	DQA1	41	116	0.974849	0.986463
12	C	-17	116	0.975112	0.986585
17	DPB1	72	112	0.975087	0.986585
17	DPB1	91	112	0.975087	0.986585
17	DQB1	-17	114	0.975038	0.986585
14	C	97	116	0.975186	0.986625
12	B	-11	116	0.975328	0.986717
14	B	211	116	0.975349	0.986717
14	C	116	114	0.975449	0.986783
18	A	102	114	0.975608	0.986908
17	A	105	107	0.975769	0.986958
18	DPA1	18	112.2	0.975869	0.986958
18	DPA1	190	112.2	0.975869	0.986958
18	DPA1	72	112.2	0.975869	0.986958
18	DPA1	73	112.2	0.975869	0.986958
18	DPA1	96	112.2	0.975869	0.986958
15	B	109	111	0.975961	0.986978
18	B	114	114	0.975939	0.986978
17	B	46	116	0.976083	0.987066
12	A	255	116	0.976297	0.987211
12	A	268	116	0.976297	0.987211
13	B	177	115	0.97648	0.987324
13	B	180	115	0.97648	0.987324
18	A	171	114	0.976852	0.987665
18	B	99	108	0.976897	0.987674
14	A	166	116	0.976995	0.987701
14	A	167	116	0.976995	0.987701
13	A	95	107	0.97729	0.987964
17	DPB1	72	114	0.977519	0.988123
17	DPB1	91	114	0.977519	0.988123
16	B	52	116	0.977635	0.988169
16	DQB1	23	116	0.977635	0.988169
16	DPA1	18	107	0.97786	0.988217
16	DPA1	190	107	0.97786	0.988217
16	DPA1	72	107	0.97786	0.988217
16	DPA1	73	107	0.97786	0.988217
16	DPA1	96	107	0.97786	0.988217
17	A	-20	116	0.977923	0.988245
14	B	145	116	0.977963	0.98825
14	B	167	116	0.978174	0.988387
14	B	171	116	0.978205	0.988387
17	C	95	113	0.978164	0.988387
14	A	66	115	0.97843	0.988578
18	DPB1	72	112.2	0.978503	0.988581
18	DPB1	91	112.2	0.978503	0.988581
18	A	297	116	0.978712	0.988755
16	A	107	115	0.97878	0.988789
17	DRB1	58	116	0.978854	0.988828
17	C	99	114	0.979021	0.988961
14	DPB1	72	113	0.979137	0.989006
14	DPB1	91	113	0.979137	0.989006
15	A	127	116	0.97921	0.989044
16	C	156	116	0.979382	0.989182
14	DRB1	86	116	0.979553	0.989319
14	A	116	115	0.979601	0.989331
17	A	-11	115	0.979749	0.989419
17	DPA1	18	116	0.979901	0.989419
17	DPA1	190	116	0.979901	0.989419
17	DPA1	72	116	0.979901	0.989419
17	DPA1	73	116	0.979901	0.989419
17	DPA1	96	116	0.979901	0.989419
14	B	162	111	0.980157	0.989605
14	B	166	111	0.980157	0.989605
17	A	253	116	0.980276	0.98969
18	B	162	113	0.980683	0.990029
18	B	166	113	0.980683	0.990029
17	DQB1	86	116	0.980755	0.990066
13	C	-5	115	0.981027	0.990073
14	B	131	116	0.980983	0.990073
16	B	239	115	0.981402	0.990073
16	B	253	115	0.981402	0.990073
16	B	267	115	0.981402	0.990073
16	B	268	115	0.981402	0.990073
16	B	270	115	0.981402	0.990073
16	B	275	115	0.981402	0.990073
16	B	295	115	0.981402	0.990073
16	B	296	115	0.981402	0.990073
16	B	298	115	0.981402	0.990073
16	B	299	115	0.981402	0.990073
16	B	300	115	0.981402	0.990073
16	B	90	115	0.981402	0.990073
17	DQB1	84	116	0.981228	0.990073
17	DQB1	85	116	0.981228	0.990073
17	DQB1	89	116	0.981228	0.990073
17	DQB1	90	116	0.981228	0.990073
15	B	199	115	0.981766	0.990404
12	A	99	114	0.981877	0.990446
17	A	288	115	0.981918	0.990446
17	B	109	112	0.981979	0.990446
18	B	109	112.2	0.981975	0.990446
18	B	162	111	0.982056	0.990446
18	B	166	111	0.982056	0.990446
18	DPB1	55	115	0.982043	0.990446
18	C	253	114	0.982229	0.990513
18	C	267	114	0.982229	0.990513
18	C	306	114	0.982229	0.990513
18	A	246	116	0.982397	0.990647
15	C	95	107	0.982547	0.990762
17	C	-9	116	0.982633	0.990812
15	DRB1	77	115	0.982795	0.99094
17	A	9	115	0.982877	0.990987
12	C	253	116	0.983106	0.991111
12	C	267	116	0.983106	0.991111
12	C	306	116	0.983106	0.991111
18	B	171	114	0.983282	0.991252
12	B	211	107	0.983686	0.991494
14	A	310	116	0.983665	0.991494
14	A	314	116	0.983665	0.991494
18	A	253	115	0.9837	0.991494
18	B	114	107	0.98368	0.991494
18	DRB1	4	115	0.9838	0.991559
13	C	326	115	0.984004	0.991672
13	C	339	115	0.984004	0.991672
16	DPB1	72	112	0.984054	0.991672
16	DPB1	91	112	0.984054	0.991672
15	C	177	116	0.984103	0.991685
14	B	178	116	0.984497	0.992046
18	C	-17	116	0.984565	0.992079
16	B	77	115	0.984796	0.992239
17	DQA1	25	115	0.984789	0.992239
18	DPB1	36	115	0.985343	0.992755
17	A	66	114	0.985482	0.992859
18	A	156	107	0.985559	0.992901
17	B	307	116	0.985602	0.992903
18	B	116	115	0.985633	0.992903
17	A	-22	115	0.985757	0.992992
17	A	105	114	0.985798	0.992997
16	DPB1	72	110	0.986012	0.993069
16	DPB1	91	110	0.986012	0.993069
18	B	162	112.2	0.986008	0.993069
18	B	166	112.2	0.986008	0.993069
17	DQB1	116	116	0.98605	0.993072
14	B	194	114	0.986167	0.993125
18	A	-2	116	0.986174	0.993125
12	C	147	116	0.986211	0.993126
16	B	-11	115	0.986544	0.993426
12	B	211	115	0.986862	0.993554
13	A	99	115	0.98683	0.993554
16	A	142	115	0.986851	0.993554
16	A	145	115	0.986851	0.993554
18	DPB1	72	113	0.986885	0.993554
18	DPB1	91	113	0.986885	0.993554
16	B	-16	115	0.986975	0.993602
16	B	162	112.1	0.987218	0.993602
16	B	166	112.1	0.987218	0.993602
17	C	248	108	0.987046	0.993602
17	C	6	108	0.987046	0.993602
18	B	145	112.2	0.987174	0.993602
18	C	326	114	0.987209	0.993602
18	C	339	114	0.987209	0.993602
18	B	80	115	0.987258	0.993607
17	A	310	116	0.987557	0.993835
17	A	314	116	0.987557	0.993835
17	A	283	114	0.987819	0.994032
18	C	147	114	0.987824	0.994032
12	B	-8	116	0.98805	0.994188
18	C	-15	116	0.988024	0.994188
14	DQB1	185	116	0.988103	0.994206
17	A	294	115	0.988438	0.994507
17	C	-5	107	0.988573	0.994541
18	B	162	108	0.988579	0.994541
18	B	166	108	0.988579	0.994541
12	B	30	108	0.988707	0.994597
12	B	99	113	0.988698	0.994597
15	DPB1	72	111	0.988907	0.994727
15	DPB1	91	111	0.988907	0.994727
15	B	307	115	0.989054	0.994832
15	B	76	107	0.989083	0.994832
15	B	109	114	0.989204	0.994887
17	DPB1	72	111.1	0.989244	0.994887
17	DPB1	91	111.1	0.989244	0.994887
15	B	145	112	0.989467	0.99504
18	B	325	116	0.989468	0.99504
15	B	307	113	0.989636	0.995143
17	B	171	113	0.989642	0.995143
13	C	285	115	0.989686	0.995151
17	A	127	114	0.989776	0.995206
13	C	-9	115	0.989861	0.995255
13	C	184	115	0.989975	0.995298
18	B	103	114	0.989949	0.995298
18	B	113	113	0.990058	0.995346
18	B	163	108	0.990139	0.995392
12	B	307	113	0.99032	0.995465
16	B	162	114	0.990339	0.995465
16	B	166	114	0.990339	0.995465
16	B	99	114	0.990355	0.995465
13	DPB1	84	115	0.990506	0.995512
16	C	156	115	0.990503	0.995512
18	B	114	108	0.990509	0.995512
13	B	99	115	0.990861	0.995829
13	DPB1	57	115	0.991306	0.996241
18	B	-10	116	0.991517	0.996417
17	B	167	114	0.99169	0.996555
13	C	-17	115	0.991978	0.996808
12	DPB1	72	116	0.992397	0.997086
12	DPB1	91	116	0.992397	0.997086
18	C	248	107	0.992377	0.997086
18	C	6	107	0.992377	0.997086
13	A	77	115	0.99245	0.997103
16	A	102	108	0.992692	0.997274
16	DPA1	28	116	0.992685	0.997274
12	A	70	116	0.993644	0.997282
13	A	97	107	0.993074	0.997282
14	B	99	113	0.993499	0.997282
16	A	166	115	0.993195	0.997282
16	A	167	115	0.993195	0.997282
16	B	-10	115	0.993064	0.997282
16	DQB1	182	116	0.993773	0.997282
17	A	186	115	0.992758	0.997282
17	B	162	113	0.99381	0.997282
17	B	166	113	0.99381	0.997282
17	DQB1	135	115	0.992845	0.997282
17	DQB1	9	116	0.992773	0.997282
18	A	161	115	0.993658	0.997282
18	A	299	116	0.99317	0.997282
18	B	239	112	0.993596	0.997282
18	B	253	112	0.993596	0.997282
18	B	267	112	0.993596	0.997282
18	B	268	112	0.993596	0.997282
18	B	270	112	0.993596	0.997282
18	B	275	112	0.993596	0.997282
18	B	295	112	0.993596	0.997282
18	B	296	112	0.993596	0.997282
18	B	298	112	0.993596	0.997282
18	B	299	112	0.993596	0.997282
18	B	300	112	0.993596	0.997282
18	B	90	112	0.993596	0.997282
18	DPA1	18	116	0.993731	0.997282
18	DPA1	190	116	0.993731	0.997282
18	DPA1	72	116	0.993731	0.997282
18	DPA1	73	116	0.993731	0.997282
18	DPA1	96	116	0.993731	0.997282
18	C	193	114	0.993911	0.997347
18	B	158	114	0.994293	0.997695
18	C	-9	116	0.994606	0.997974
17	DQB1	37	116	0.994663	0.997994
14	B	239	111	0.995235	0.998027
14	B	253	111	0.995235	0.998027
14	B	267	111	0.995235	0.998027
14	B	268	111	0.995235	0.998027
14	B	270	111	0.995235	0.998027
14	B	275	111	0.995235	0.998027
14	B	295	111	0.995235	0.998027
14	B	296	111	0.995235	0.998027
14	B	298	111	0.995235	0.998027
14	B	299	111	0.995235	0.998027
14	B	300	111	0.995235	0.998027
14	B	90	111	0.995235	0.998027
15	A	90	116	0.994861	0.998027
17	B	99	113	0.99527	0.998027
17	C	95	114	0.994875	0.998027
18	B	99	114	0.994961	0.998027
18	C	193	107	0.995304	0.998027
12	B	-10	116	0.99577	0.99835
17	A	184	115	0.99577	0.99835
17	A	276	116	0.995743	0.99835
18	A	334	116	0.995731	0.99835
16	B	171	114	0.995897	0.998441
18	B	109	112.1	0.995966	0.998475
13	A	90	116	0.996067	0.998504
15	B	99	115	0.996046	0.998504
12	A	282	107	0.996387	0.99861
12	A	311	107	0.996387	0.99861
17	A	193	116	0.996301	0.99861
17	A	194	116	0.996301	0.99861
17	A	207	116	0.996301	0.99861
17	A	321	116	0.996355	0.99861
15	B	94	115	0.996576	0.998763
15	B	162	112	0.996677	0.998793
15	B	166	112	0.996677	0.998793
18	B	162	107	0.996767	0.998794
18	B	162	109	0.996823	0.998794
18	B	166	107	0.996767	0.998794
18	B	166	109	0.996823	0.998794
14	B	162	114	0.996919	0.998819
14	B	166	114	0.996919	0.998819
15	DPB1	72	115	0.997081	0.99891
15	DPB1	91	115	0.997081	0.99891
16	B	152	107	0.997179	0.998972
15	A	163	116	0.997386	0.999071
16	B	52	107	0.997365	0.999071
16	DQB1	23	107	0.997365	0.999071
18	B	245	116	0.99747	0.99912
16	B	-21	115	0.997762	0.999241
16	B	-23	115	0.997762	0.999241
16	B	162	107	0.997878	0.999241
16	B	166	107	0.997878	0.999241
17	DQB1	182	116	0.997672	0.999241
18	B	162	112.1	0.997845	0.999241
18	B	166	112.1	0.997845	0.999241
18	C	-5	116	0.997782	0.999241
18	DRB1	4	116	0.998012	0.999339
17	B	307	113	0.998264	0.999387
17	DQB1	135	116	0.998275	0.999387
18	A	298	116	0.998224	0.999387
18	A	307	116	0.998224	0.999387
18	B	162	114	0.99816	0.999387
18	B	166	114	0.99816	0.999387
18	B	76	112	0.998525	0.999601
17	A	193	115	0.99865	0.999619
17	A	194	115	0.99865	0.999619
17	A	207	115	0.99865	0.999619
14	A	127	115	0.998769	0.999702
18	A	-11	116	0.998811	0.999708
18	B	109	107	0.998913	0.999774
14	B	162	113	0.999137	0.999927
14	B	166	113	0.999137	0.999927
12	A	99	107	0.999215	0.999968
12	C	248	116	0.999717	1
12	C	6	116	0.999717	1
13	DPB1	11	115	0.999388	1
13	DPB1	65	115	0.999711	1
15	B	162	114	0.99953	1
15	B	166	114	0.99953	1
17	A	-22	116	0.999865	1
17	A	184	116	0.999604	1
17	A	288	116	0.999299	1
17	B	211	116	0.999962	1
17	DQB1	197	116	0.999999	1
17	DQB1	3	116	1	1
18	A	19	116	1	1
18	A	255	115	0.999492	1
18	A	268	115	0.999492	1
18	A	31	115	0.99982	1
18	A	35	115	0.99982	1
18	A	74	115	0.999731	1
18	B	211	116	1	1
18	B	52	116	0.999999	1
18	DQB1	23	116	0.999999	1

### Sheet: Table S5 OR_score_HLA
haplotype	haplotype4d1	haplotype4d2	OR
A_H_K	02_01,02_02,03_02,03_05	04_01	2.13
A_H_E	02_01,02_02,03_02,03_05	04_02	1.33
A_S_K	02_01,02_02,03_02,03_05	03_01,13_03	1
A_H_R	02_01,02_02,03_02,03_05	04_03,04_04,04_05,04_07,04_08	0.89
A_S_E	02_01,02_02,03_02,03_05	11_02,11_03,13_01,13_02	0.53
D_F_R	03_01,03_03,04_01,04_02,05_03,06_01,06_02,06_03	01_01,01_02,09_01,10_01	0.48
A_F_R	02_01,02_02,03_02,03_05	01_01,01_02,09_01,10_01	0.43
S_R_R	05_02	16_01,16_02	0.37
V_F_R	05_01,06_04,06_09	01_01,01_02,09_01,10_01	0.35
V_S_E	05_01,06_04,06_09	11_02,11_03,13_01,13_02	0.34
D_G_R	03_01,03_03,04_01,04_02,05_03,06_01,06_02,06_03	08_01,08_02,08_03,08_04,12_01,12_02,14_04	0.32
D_H_K	03_01,03_03,04_01,04_02,05_03,06_01,06_02,06_03	04_01	0.27
V_F_E	05_01,06_04,06_09	01_03	0.24
A_Y_R	02_01,02_02,03_02,03_05	07_01	0.18
D_S_E	03_01,03_03,04_01,04_02,05_03,06_01,06_02,06_03	11_02,11_03,13_01,13_02	0.11
D_F_E	03_01,03_03,04_01,04_02,05_03,06_01,06_02,06_03	01_03	0.08
D_H_R	03_01,03_03,04_01,04_02,05_03,06_01,06_02,06_03	04_03,04_04,04_05,04_07,04_08	0.06
D_S_K	03_01,03_03,04_01,04_02,05_03,06_01,06_02,06_03	03_01,13_03	0.06
D_S_R	03_01,03_03,04_01,04_02,05_03,06_01,06_02,06_03	11_01,11_04,13_05,14_01,14_02,14_07,14_54	0.05
D_Y_R	03_01,03_03,04_01,04_02,05_03,06_01,06_02,06_03	07_01	0.03
D_R_A	03_01,03_03,04_01,04_02,05_03,06_01,06_02,06_03	15_01,15_02,15_03	0.02
Previous GWAS results utilized in the calculation of HLA risk score along with the number of repertoires containing the haplotype.
Please note that each repertoire contain a maximum of 2 HLA alleles. In case multiple combinations are possible we choose the haplotype with highest OR.
Adopted from Hu et al., 2015

### Sheet: Table S6 effect_sizes
Cohort 1	significant = 529									T1D	significant = 183									FDR	significant = 251									CTRL	significant = 68
cdr_length	cdr_pos	CDR3_aa	r_sq	coef_est	std_err	t_val	p_val	corrected_p_val		cdr_length	cdr_pos	CDR3_aa	r_sq	coef_est	std_err	t_val	p_val	corrected_p_val		cdr_length	cdr_pos	CDR3_aa	r_sq	coef_est	std_err	t_val	p_val	corrected_p_val		cdr_length	cdr_pos	CDR3_aa	r_sq	coef_est	std_err	t_val	p_val	corrected_p_val
16	110	Y	0.18867	0.4343	0.026	16.981	2.61916e-58	3.66682e-55		15	109	M	0.101007	0.3177	0.047	6.704	6.92721e-11	9.69809e-08		15	110	Y	0.109553	0.3309	0.039	8.585	7.85636e-17	7.84086e-14		16	110	Y	0.238868	0.4884	0.065	7.516	2.56275e-12	3.33014e-09
15	110	Y	0.179817	0.424	0.026	16.488	2.24277e-55	1.56994e-52		16	110	Y	0.0879175	0.2964	0.048	6.209	1.33308e-09	9.33157e-07		16	110	Y	0.108511	0.3293	0.039	8.539	1.12012e-16	7.84086e-14		17	110	Y	0.233708	0.4831	0.065	7.409	4.75734e-12	3.33014e-09
17	110	Y	0.15487	0.3935	0.026	15.074	2.82411e-47	1.31792e-44		15	110	Y	0.0830216	0.288	0.048	6.018	3.99627e-09	1.86493e-06		13	109	K	0.105942	-0.3254	0.039	-8.425	2.68269e-16	1.25192e-13		15	110	Y	0.218015	0.4666	0.066	7.084	3.04902e-11	1.42288e-08
16	111	Y	0.145846	0.3819	0.026	14.551	2.10734e-44	7.3757e-42		14	110	Y	0.0792035	0.2813	0.048	5.866	9.38072e-09	3.28325e-06		18	111	Y	0.0966515	0.3108	0.039	8.006	6.20292e-15	2.17102e-12		15	111	Y	0.199829	0.4467	0.067	6.705	2.51618e-10	8.80663e-08
15	111	Y	0.134668	0.3669	0.026	13.892	6.94607e-41	1.9449e-38		15	109	Y	0.0761203	0.2758	0.048	5.741	1.8652e-08	4.71761e-06		17	110	Y	0.0889236	0.2981	0.039	7.646	8.28118e-14	2.31873e-11		13	109	K	0.185431	-0.4303	0.067	-6.401	1.29778e-09	3.63378e-07
18	111	Y	0.129142	0.3593	0.026	13.56	3.67059e-39	8.56471e-37		15	113	W	0.0757581	0.2751	0.048	5.726	2.02183e-08	4.71761e-06		14	111	V	0.0872201	-0.2953	0.039	-7.566	1.46259e-13	3.41271e-11		16	111	Y	0.182664	0.4271	0.067	6.343	1.77345e-09	4.13806e-07
14	110	Y	0.120793	0.3475	0.027	13.052	1.40672e-36	2.81345e-34		14	111	F	0.0732405	0.2705	0.048	5.622	3.53944e-08	7.07889e-06		15	113	K	0.0857957	-0.2928	0.039	-7.498	2.35167e-13	4.70334e-11		14	110	Y	0.177706	0.4212	0.068	6.237	3.09643e-09	6.19286e-07
17	111	Y	0.111676	0.3341	0.027	12.485	8.76601e-34	1.53405e-31		15	110	W	0.070221	0.2649	0.048	5.496	6.91926e-08	1.10564e-05		17	111	Y	0.0805608	0.2838	0.039	7.245	1.34043e-12	2.34575e-10		17	111.1	Y	0.164293	0.405	0.068	5.949	1.37831e-08	2.41204e-06
16	112.1	Y	0.10778	0.3283	0.027	12.239	1.34518e-32	2.0925e-30		15	111	F	0.0696247	0.2638	0.048	5.471	7.89745e-08	1.10564e-05		15	112	K	0.0785678	-0.2802	0.039	-7.147	2.59482e-12	4.03638e-10		12	109	Y	0.162253	0.4025	0.068	5.904	1.72658e-08	2.68579e-06
16	110	W	0.103613	0.3219	0.027	11.972	2.46437e-31	3.45011e-29		16	113	W	0.0698805	0.2643	0.048	5.482	7.46203e-08	1.10564e-05		16	111	Y	0.0774221	0.2782	0.039	7.09	3.79148e-12	5.30808e-10		18	111	Y	0.151537	0.389	0.069	5.67	5.59642e-08	7.83499e-06
15	109	W	0.103268	0.3213	0.027	11.95	3.13378e-31	3.98844e-29		16	111	Y	0.0677675	0.2602	0.048	5.392	1.1918e-07	1.51683e-05		16	112	D	0.073774	0.2715	0.039	6.907	1.26526e-11	1.61033e-09		17	111	Y	0.142912	0.3777	0.069	5.478	1.42939e-07	1.81923e-05
13	109	K	0.100824	-0.3175	0.027	-11.792	1.71345e-30	1.99902e-28		16	111	W	0.0673392	0.2594	0.048	5.374	1.31037e-07	1.52877e-05		16	112	E	0.0707226	0.2659	0.039	6.752	3.45765e-11	4.03392e-09		18	110	Y	0.135469	0.3678	0.069	5.311	3.19118e-07	3.72304e-05
16	112	E	0.0991085	0.3148	0.027	11.68	5.6353e-30	6.06878e-28		17	109	Y	0.0664644	0.2577	0.048	5.337	1.59032e-07	1.71266e-05		12	113	E	0.0692984	0.2632	0.039	6.678	5.52331e-11	5.38928e-09		12	113	Y	0.130008	0.3603	0.069	5.186	5.73254e-07	6.1735e-05
17	111.1	Y	0.0972951	0.3119	0.027	11.561	1.97835e-29	1.97835e-27		14	109	W	0.0645108	0.2539	0.048	5.252	2.44971e-07	2.2022e-05		13	113	E	0.0692917	0.2632	0.039	6.678	5.53554e-11	5.38928e-09		15	109	W	0.129069	0.359	0.07	5.165	6.33867e-07	6.33867e-05
18	110	Y	0.0899681	0.2999	0.027	11.072	3.08845e-27	2.88256e-25		15	109	F	0.0641143	0.2531	0.048	5.235	2.6741e-07	2.2022e-05		14	109	K	0.0691632	-0.2629	0.039	-6.671	5.77422e-11	5.38928e-09		12	113	V	0.115271	-0.3392	0.07	-4.843	2.74812e-06	0.000240461
14	109	W	0.0880091	0.2966	0.027	10.939	1.18426e-26	1.03623e-24		16	110	W	0.0649452	0.2548	0.048	5.271	2.22543e-07	2.2022e-05		15	111	Y	0.0679438	0.2606	0.039	6.608	8.61927e-11	7.54186e-09		18	112.2	Y	0.11542	0.3395	0.07	4.846	2.70528e-06	0.000240461
15	109	Y	0.0864713	0.294	0.027	10.834	3.39517e-26	2.79602e-24		17	112.1	W	0.0641915	0.2533	0.048	5.238	2.62886e-07	2.2022e-05		12	109	K	0.0622752	-0.2495	0.04	-6.307	5.52337e-10	4.54865e-08		17	110	F	0.113684	0.3369	0.07	4.805	3.25001e-06	0.000267648
15	113	W	0.0810426	0.2846	0.027	10.457	1.38052e-24	1.05567e-22		15	109	W	0.0630917	0.2511	0.048	5.19	3.35184e-07	2.60699e-05		14	111	K	0.0618524	-0.2486	0.04	-6.284	6.34214e-10	4.93277e-08		14	113	Y	0.111151	0.3331	0.07	4.744	4.24514e-06	0.0003128
17	112.1	D	0.0809881	0.2845	0.027	10.453	1.4327e-24	1.05567e-22		15	112	F	0.0620915	0.2491	0.048	5.146	4.18024e-07	3.08018e-05		13	110	E	0.0593985	0.2437	0.04	6.15	1.41377e-09	1.04172e-07		16	112.1	Y	0.111648	0.3339	0.07	4.756	4.02852e-06	0.0003128
17	110	W	0.0802539	0.2833	0.027	10.402	2.36109e-24	1.65276e-22		14	110	W	0.059769	0.2444	0.048	5.043	6.97784e-07	4.65189e-05		13	110	K	0.059043	-0.2429	0.04	-6.131	1.58771e-09	1.11139e-07		15	112	Y	0.103639	0.3217	0.071	4.562	9.34855e-06	0.000654399
12	109	Y	0.0784331	0.28	0.027	10.273	8.13835e-24	5.42557e-22		17	111	W	0.0599129	0.2447	0.048	5.049	6.75988e-07	4.65189e-05		16	112	K	0.057711	-0.2402	0.04	-6.057	2.45175e-09	1.6345e-07		14	109	Y	0.102774	0.3203	0.071	4.541	1.02361e-05	0.000682408
15	109	F	0.0776148	0.2786	0.027	10.215	1.41827e-23	9.02538e-22		13	110	F	0.058491	0.2418	0.048	4.985	9.24823e-07	5.78598e-05		15	112	E	0.0570964	0.2389	0.04	6.023	2.99564e-09	1.90632e-07		12	109	W	0.0967751	0.3108	0.071	4.392	1.91635e-05	0.0012195
13	113	E	0.0766452	0.2768	0.027	10.145	2.73735e-23	1.66621e-21		14	111	H	0.0583665	0.2415	0.049	4.979	9.50554e-07	5.78598e-05		16	112.1	Y	0.0560867	0.2368	0.04	5.966	4.16264e-09	2.53378e-07		17	110	W	0.0933528	0.3053	0.071	4.305	2.73766e-05	0.0016664
13	108	F	0.0750925	0.274	0.027	10.034	7.83586e-23	4.57092e-21		16	112	W	0.0571794	0.239	0.049	4.925	1.23466e-06	7.20218e-05		15	113	W	0.055677	0.2359	0.04	5.943	4.75688e-09	2.77485e-07		13	109	Y	0.0921331	0.3033	0.071	4.274	3.1082e-05	0.00174059
16	112	D	0.072334	0.2689	0.027	9.833	5.05715e-22	2.83201e-20		15	112	W	0.0560549	0.2367	0.049	4.874	1.58152e-06	8.85653e-05		14	113	E	0.0545237	0.2334	0.04	5.877	6.92439e-09	3.87766e-07		16	109	F	0.0922535	0.3035	0.071	4.277	3.0695e-05	0.00174059
15	112	Y	0.070642	0.2658	0.027	9.708	1.58347e-21	8.52635e-20		16	110	F	0.0555938	0.2357	0.049	4.852	1.75046e-06	9.42557e-05		16	112.1	I	0.0539599	-0.2322	0.04	-5.845	8.31869e-09	4.47929e-07		14	109	W	0.0910524	0.3015	0.071	4.246	3.47797e-05	0.00182196
16	109	F	0.0705089	0.2655	0.027	9.699	1.73211e-21	8.98132e-20		15	111	W	0.0550876	0.2346	0.049	4.829	1.95677e-06	0.000101462		15	111	K	0.0528486	-0.2298	0.04	-5.781	1.19406e-08	6.19144e-07		16	112	Y	0.0909539	0.3014	0.071	4.244	3.51378e-05	0.00182196
14	111	H	0.069399	0.2634	0.027	9.616	3.65838e-21	1.82919e-19		16	112	H	0.0535106	0.2312	0.049	4.755	2.76821e-06	0.00013841		13	113	V	0.0514837	-0.2268	0.04	-5.702	1.86083e-08	9.30415e-07		17	112.1	Y	0.0896223	0.2991	0.071	4.21	4.03531e-05	0.00201765
16	113	W	0.0690642	0.2628	0.027	9.591	4.58313e-21	2.21255e-19		15	112	H	0.0524414	0.2289	0.049	4.705	3.50194e-06	0.000169059		15	109	M	0.0513655	0.2266	0.04	5.695	1.93368e-08	9.33499e-07		13	108	W	0.0889684	0.298	0.071	4.193	4.31892e-05	0.00206381
14	108	W	0.0688713	0.2624	0.027	9.577	5.2184e-21	2.43525e-19		13	108	F	0.0521365	0.2283	0.049	4.691	3.74475e-06	0.000169118		16	112.1	V	0.0512611	-0.2264	0.04	-5.689	2.00038e-08	9.33509e-07		14	108	W	0.0887403	0.2977	0.071	4.187	4.42245e-05	0.00206381
15	110	W	0.0681977	0.2611	0.027	9.527	8.21023e-21	3.70785e-19		16	109	H	0.0522609	0.2285	0.049	4.696	3.6437e-06	0.000169118		14	110	K	0.0508263	-0.2254	0.04	-5.663	2.30385e-08	1.04045e-06		15	109	Y	0.0858151	0.2927	0.071	4.111	5.99075e-05	0.0027055
16	110	P	0.0673266	0.2594	0.027	9.461	1.47458e-20	6.45129e-19		12	113	F	0.051511	0.2269	0.049	4.661	4.29662e-06	0.000187977		14	110	Y	0.0495506	0.2225	0.04	5.588	3.48621e-08	1.52522e-06		14	113	E	0.0849313	0.2912	0.071	4.087	6.56549e-05	0.0028724
15	108	F	0.0670181	0.2588	0.027	9.438	1.81433e-20	7.69715e-19		18	111.1	F	0.0513318	0.2265	0.049	4.652	4.46928e-06	0.000189606		15	112	D	0.049248	0.2219	0.04	5.57	3.84601e-08	1.63164e-06		15	108	F	0.0812248	0.2848	0.071	3.989	9.63714e-05	0.00408848
13	110	E	0.0644849	0.2539	0.027	9.245	9.93033e-20	4.01459e-18		12	109	Y	0.0503058	0.2242	0.049	4.603	5.59953e-06	0.000223981		15	111	V	0.0491037	-0.2215	0.04	-5.562	4.03039e-08	1.65957e-06		18	112.1	V	0.0808793	-0.2842	0.071	-3.98	9.98784e-05	0.00411264
14	113	E	0.0644691	0.2539	0.027	9.244	1.00365e-19	4.01459e-18		16	111	H	0.0503873	0.2244	0.049	4.607	5.50015e-06	0.000223981		18	110	Y	0.0489194	0.2211	0.04	5.551	4.27883e-08	1.71153e-06		13	113	H	0.0786119	0.2802	0.071	3.919	0.000126266	0.00491368
16	112	Y	0.0640065	0.253	0.027	9.208	1.36842e-19	5.32163e-18		14	110	F	0.0494594	0.2223	0.049	4.562	6.74401e-06	0.000255179		15	109	K	0.0478506	-0.2187	0.04	-5.487	6.05239e-08	2.35371e-06		15	109	F	0.0786054	0.2802	0.071	3.919	0.000126352	0.00491368
15	112	K	0.0639243	-0.2528	0.027	-9.202	1.44587e-19	5.47087e-18		18	111	Y	0.0495297	0.2225	0.049	4.566	6.64056e-06	0.000255179		16	110	W	0.04747	0.2178	0.04	5.464	6.84769e-08	2.59102e-06		15	113	Y	0.0761126	0.2757	0.072	3.851	0.000163461	0.00618502
16	109	W	0.0633698	0.2517	0.027	9.159	2.09617e-19	7.72272e-18		16	109	W	0.0489795	0.2212	0.049	4.539	7.49367e-06	0.000276082		17	112.1	D	0.0473049	0.2174	0.04	5.454	7.22435e-08	2.6616e-06		16	110	W	0.075825	0.2752	0.072	3.843	0.000168387	0.00620373
18	111.1	Y	0.0628588	0.2507	0.027	9.12	2.95122e-19	1.05941e-17		13	109	W	0.0486621	0.2205	0.049	4.523	8.03487e-06	0.000288431		14	113	K	0.0451734	-0.2125	0.04	-5.323	1.44171e-07	5.04784e-06		13	109	F	0.0755637	0.2747	0.072	3.836	0.000172991	0.00620992
15	111	F	0.0617175	0.2484	0.028	9.031	6.33307e-19	2.21657e-17		18	110	Y	0.048465	0.2201	0.049	4.514	8.3903e-06	0.00029366		16	113	W	0.0451722	0.2125	0.04	5.323	1.44224e-07	5.04784e-06		16	112	E	0.0726013	0.2692	0.072	3.754	0.000234842	0.00821946
15	112	E	0.0615112	0.248	0.028	9.015	7.26956e-19	2.48229e-17		15	111	Y	0.0470666	0.2169	0.049	4.445	1.14064e-05	0.000389487		14	109	M	0.0446902	0.2113	0.04	5.294	1.68605e-07	5.75723e-06		14	109	A	0.071889	-0.2679	0.072	-3.734	0.000252742	0.00842475
15	113	K	0.0612224	-0.2474	0.028	-8.993	8.81762e-19	2.93921e-17		12	109	W	0.046104	0.2146	0.049	4.397	1.4091e-05	0.000469699		17	111.1	Y	0.0436681	0.2089	0.04	5.23	2.34774e-07	7.82579e-06		17	112.1	D	0.0720747	0.2683	0.072	3.739	0.000247947	0.00842475
15	108	W	0.0599629	0.2448	0.028	8.894	2.04536e-18	6.65932e-17		16	112.1	Y	0.0455763	0.2134	0.049	4.37	1.58219e-05	0.000515133		13	113	D	0.0434534	0.2084	0.04	5.216	2.51687e-07	7.83025e-06		13	108	F	0.0682211	0.261	0.072	3.63	0.000368861	0.0117365
17	112.1	Y	0.0593188	0.2435	0.028	8.843	3.14403e-18	1.00037e-16		17	112	H	0.0451347	0.2124	0.049	4.348	1.74327e-05	0.000554678		15	107	R	0.0435919	-0.2087	0.04	-5.225	2.40647e-07	7.83025e-06		18	111.1	Y	0.0683798	0.2613	0.072	3.635	0.000362879	0.0117365
15	109	M	0.0591613	0.2432	0.028	8.83	3.4926e-18	1.08659e-16		16	110	P	0.0450271	0.2121	0.049	4.343	1.78495e-05	0.000555319		15	111	I	0.0434874	-0.2085	0.04	-5.219	2.48924e-07	7.83025e-06		18	110	W	0.0673646	0.2593	0.072	3.606	0.000402888	0.0125343
16	112.1	D	0.0589731	0.2428	0.028	8.815	3.95963e-18	1.17946e-16		16	110	G	0.044871	-0.2118	0.049	-4.335	1.84718e-05	0.000562185		16	113	K	0.0431197	-0.2076	0.04	-5.195	2.80408e-07	8.53415e-06		17	112	E	0.0663824	0.2574	0.072	3.577	0.000445782	0.0135673
17	111	D	0.0589938	0.2429	0.028	8.817	3.90547e-18	1.17946e-16		15	110	F	0.0443311	0.2105	0.049	4.308	2.07963e-05	0.000619465		15	108	K	0.0421982	-0.2054	0.04	-5.137	3.77889e-07	1.12563e-05		17	112	F	0.0636198	0.252	0.072	3.497	0.000592494	0.0176488
17	110	F	0.058891	0.2426	0.028	8.809	4.18264e-18	1.21994e-16		17	110	W	0.043826	0.2093	0.049	4.282	2.32353e-05	0.000677696		15	113	R	0.0415855	-0.2039	0.04	-5.098	4.60791e-07	1.34397e-05		14	109	F	0.0612004	0.2472	0.072	3.426	0.000760104	0.0221697
16	111	D	0.0586773	0.2422	0.028	8.792	4.82341e-18	1.37812e-16		14	115	E	0.0432098	-0.2078	0.049	-4.25	2.66008e-05	0.000760022		15	110	K	0.038137	-0.1952	0.04	-4.873	1.40656e-06	4.01875e-05		16	113	W	0.0604814	0.2457	0.072	3.404	0.000818509	0.023386
14	111	V	0.0585404	-0.2419	0.028	-8.781	5.28458e-18	1.47968e-16		14	109	Y	0.0429209	0.2071	0.049	4.235	2.83428e-05	0.000793597		13	114	K	0.0378343	-0.1945	0.04	-4.853	1.55128e-06	4.34359e-05		14	111	H	0.060117	0.245	0.072	3.393	0.000849798	0.0237943
13	109	W	0.0582758	0.2414	0.028	8.76	6.30424e-18	1.73057e-16		18	111.1	W	0.0417742	0.2043	0.049	4.176	3.64564e-05	0.00100076		14	111	H	0.0371924	0.1928	0.04	4.81	1.90926e-06	5.24111e-05		14	111	P	0.0597232	-0.2442	0.072	-3.381	0.000884969	0.0242933
14	113	W	0.0571887	0.2391	0.028	8.673	1.30093e-17	3.50251e-16		14	113	Y	0.0414078	0.2034	0.049	4.157	3.95106e-05	0.00106375		14	113	W	0.0368182	0.1918	0.04	4.785	2.15501e-06	5.80196e-05		18	112	Y	0.0582428	0.2411	0.072	3.336	0.0010307	0.0277497
14	109	Y	0.0567385	0.2382	0.028	8.636	1.75577e-17	4.63788e-16		16	112	F	0.0411524	0.2028	0.049	4.143	4.17892e-05	0.00110386		12	109	D	0.0363282	0.1906	0.04	4.752	2.52516e-06	6.55361e-05		14	113	W	0.0576099	0.2398	0.072	3.317	0.00110012	0.0290598
16	110	F	0.0563694	0.2374	0.028	8.607	2.24489e-17	5.82008e-16		17	109	F	0.0405955	0.2014	0.049	4.114	4.72255e-05	0.00121103		12	113	L	0.0362125	-0.1903	0.04	-4.744	2.62145e-06	6.55361e-05		14	111	F	0.0574099	0.2394	0.072	3.311	0.00112302	0.0291153
14	108	F	0.056094	0.2368	0.028	8.584	2.69659e-17	6.86405e-16		17	110	F	0.0405618	0.2013	0.049	4.112	4.75763e-05	0.00121103		15	107	S	0.0362954	0.1905	0.04	4.75	2.55212e-06	6.55361e-05		12	113	H	0.0569295	0.2385	0.072	3.296	0.00117998	0.0291966
14	113	Y	0.0558978	0.2364	0.028	8.568	3.07258e-17	7.68145e-16		16	109	F	0.0403775	0.2009	0.049	4.103	4.9541e-05	0.00123852		15	110	R	0.0362404	-0.1903	0.04	-4.746	2.59793e-06	6.55361e-05		17	111	D	0.0569407	0.2384	0.072	3.297	0.00117862	0.0291966
14	110	W	0.0547174	0.2339	0.028	8.472	6.73714e-17	1.65474e-15		17	108	R	0.0396229	0.199	0.049	4.062	5.84705e-05	0.00143612		15	112	Y	0.0360279	0.1898	0.04	4.732	2.78283e-06	6.83501e-05		17	111	E	0.0568578	0.2383	0.072	3.294	0.00118872	0.0291966
12	113	V	0.0542997	-0.233	0.028	-8.438	8.89296e-17	2.14658e-15		17	108	S	0.0391561	-0.1978	0.049	-4.037	6.47829e-05	0.00156372		12	109	E	0.0356799	0.1888	0.04	4.708	3.11443e-06	7.5176e-05		17	112	Y	0.0560467	0.2366	0.072	3.269	0.0012923	0.0306647
14	111	K	0.053738	-0.2318	0.028	-8.392	1.29152e-16	3.06463e-15		16	109	M	0.0384683	0.1961	0.049	4	7.53493e-05	0.00178795		12	113	T	0.0355918	-0.1886	0.04	-4.702	3.20443e-06	7.60374e-05		18	111	W	0.0561169	0.2367	0.072	3.271	0.001283	0.0306647
18	112.2	Y	0.0532898	0.2308	0.028	8.355	1.73938e-16	4.05855e-15		16	111	T	0.0376433	-0.1939	0.049	-3.956	9.0323e-05	0.00210754		13	110	Y	0.0354696	0.1883	0.04	4.693	3.33366e-06	7.67173e-05		12	113	T	0.0557808	-0.236	0.072	-3.261	0.00132819	0.0309911
16	112.1	E	0.0526323	0.2294	0.028	8.3	2.69121e-16	6.17654e-15		12	109	G	0.0372701	-0.193	0.049	-3.935	9.8042e-05	0.00222935		17	112	D	0.0354612	0.1883	0.04	4.693	3.34268e-06	7.67173e-05		16	112.1	E	0.0555785	0.2356	0.072	3.255	0.00135617	0.0311251
17	111	W	0.0525509	0.2292	0.028	8.293	2.84067e-16	6.41442e-15		15	112	Y	0.0372384	0.1929	0.049	3.933	9.87285e-05	0.00222935		13	108	F	0.0347816	0.1865	0.04	4.646	4.16474e-06	9.40425e-05		14	110	W	0.0544048	0.2331	0.072	3.218	0.0015305	0.0345597
15	111	W	0.051725	0.2274	0.028	8.224	4.91317e-16	1.09182e-14		15	110	I	0.0367137	0.1915	0.049	3.905	0.000110795	0.00246211		18	112	D	0.0342253	0.185	0.04	4.607	4.98611e-06	0.000110802		16	112.1	V	0.0530185	-0.2301	0.072	-3.175	0.00176559	0.0392354
13	113	V	0.0516635	-0.2273	0.028	-8.219	5.11793e-16	1.11955e-14		18	109	P	0.0365998	-0.1912	0.049	-3.898	0.000113606	0.00248513		12	109	Y	0.0337136	0.1836	0.04	4.572	5.88387e-06	0.000128231		13	113	E	0.0516799	0.2272	0.073	3.132	0.00202691	0.0440986
12	109	W	0.0512368	0.2263	0.028	8.183	6.79152e-16	1.46279e-14		17	109	W	0.0364107	0.1907	0.049	3.888	0.000118426	0.00255072		16	112	H	0.0336772	0.1835	0.04	4.569	5.95357e-06	0.000128231		13	113	V	0.0515823	-0.2269	0.073	-3.129	0.00204744	0.0440986
13	108	W	0.0512025	0.2263	0.028	8.18	6.94755e-16	1.47372e-14		15	110	P	0.036269	0.1904	0.049	3.88	0.000122176	0.0025916		15	108	F	0.0333549	0.1826	0.04	4.546	6.60799e-06	0.000140169		13	113	Y	0.0511202	0.2259	0.073	3.114	0.00214739	0.045091
16	112	H	0.0505003	0.2247	0.028	8.121	1.10647e-15	2.31203e-14		15	109	H	0.0361332	0.19	0.049	3.872	0.000125877	0.00259792		14	111	D	0.0330404	0.1817	0.04	4.524	7.31599e-06	0.000152871		18	110	D	0.0510728	0.2258	0.073	3.113	0.00215793	0.045091
17	109	Y	0.0500037	0.2236	0.028	8.079	1.53755e-15	3.16555e-14		16	112.1	H	0.0359903	0.1896	0.049	3.864	0.000129896	0.00259792		13	107	R	0.0322987	-0.1797	0.04	-4.471	9.30079e-06	0.000188712		15	110	F	0.0502191	0.2239	0.073	3.085	0.00235664	0.048519
15	110	F	0.0497458	0.223	0.028	8.057	1.82392e-15	3.7007e-14		17	110	Y	0.0359995	0.1897	0.049	3.865	0.000129632	0.00259792		15	111	D	0.0323341	0.1798	0.04	4.474	9.19501e-06	0.000188712		12	109	T	0.049758	-0.2229	0.073	-3.07	0.00247149	0.0501462
12	113	E	0.049219	0.2218	0.028	8.012	2.585e-15	5.17e-14		18	111	W	0.036105	0.1899	0.049	3.871	0.000126659	0.00259792		13	109	E	0.0320128	0.1789	0.04	4.451	1.02027e-05	0.000204054		16	109	N	0.0490238	0.2212	0.073	3.046	0.00266615	0.0525719
17	110	G	0.0489944	-0.2213	0.028	-7.993	2.99947e-15	5.91444e-14		17	111	H	0.035483	0.1883	0.049	3.836	0.000145224	0.00286358		14	111	E	0.0316462	0.1779	0.04	4.424	1.14881e-05	0.00022156		16	113	Y	0.0490277	0.2213	0.073	3.046	0.00266505	0.0525719
16	111	W	0.048431	0.22	0.028	7.944	4.35458e-15	8.46724e-14		13	109	E	0.0352581	0.1877	0.049	3.823	0.00015259	0.00296704		17	113	K	0.0316289	-0.1778	0.04	-4.423	1.15528e-05	0.00022156		17	109	Y	0.0486059	0.2203	0.073	3.032	0.00278373	0.0541281
15	107	R	0.048287	-0.2197	0.028	-7.932	4.78962e-15	9.18557e-14		17	111.1	R	0.0339738	0.1843	0.049	3.751	0.000202417	0.00388197		18	112.1	D	0.0317027	0.178	0.04	4.429	1.12799e-05	0.00022156		14	111	Y	0.0482452	0.2195	0.073	3.021	0.00288939	0.055413
12	113	T	0.047877	-0.2188	0.028	-7.896	6.28159e-15	1.18841e-13		16	109	T	0.03358	-0.1832	0.049	-3.728	0.000220749	0.00417633		14	108	W	0.0313749	0.1771	0.04	4.405	1.25429e-05	0.000237299		16	109	M	0.0476094	0.218	0.073	3	0.00308561	0.0583763
14	109	F	0.0477793	0.2186	0.028	7.888	6.70086e-15	1.25083e-13		13	113	E	0.0328705	0.1812	0.049	3.687	0.00025808	0.0047541		15	112	V	0.0311808	-0.1765	0.04	-4.391	1.33564e-05	0.00024932		17	113	M	0.0471815	0.2171	0.073	2.985	0.00322514	0.0602027
17	112	E	0.0472417	0.2173	0.028	7.841	9.56091e-15	1.76122e-13		17	111.1	H	0.0329144	0.1814	0.049	3.69	0.000255596	0.0047541		12	107	K	0.0310361	-0.1761	0.04	-4.38	1.3997e-05	0.000257839		12	107	Y	0.0470355	0.2167	0.073	2.981	0.00327417	0.0603137
15	111	D	0.0471916	0.2172	0.028	7.837	9.88258e-15	1.79683e-13		16	112.1	W	0.032666	0.1807	0.049	3.675	0.00026997	0.00490854		15	109	D	0.0309876	-0.176	0.04	-4.377	1.42187e-05	0.000258521		13	115	C	0.0465707	-0.1377	0.046	-2.965	0.00343537	0.0616605
13	110	Y	0.046916	0.2166	0.028	7.813	1.18574e-14	2.12067e-13		15	108	S	0.0324292	-0.18	0.049	-3.661	0.00028443	0.00510515		12	113	V	0.030853	-0.1756	0.04	-4.367	1.48523e-05	0.00026658		18	112.1	Y	0.0466005	0.2157	0.073	2.966	0.00342482	0.0616605
16	112.1	V	0.0469021	-0.2165	0.028	-7.812	1.19666e-14	2.12067e-13		16	108	S	0.0323052	-0.1797	0.049	-3.654	0.000292306	0.00518011		18	110	K	0.0304702	-0.1745	0.04	-4.339	1.68122e-05	0.000297937		15	113	W	0.045982	0.2143	0.073	2.945	0.00365107	0.0647024
15	112	F	0.0466237	0.2159	0.028	7.787	1.43833e-14	2.51708e-13		17	111.1	Y	0.032076	0.179	0.049	3.641	0.000307455	0.00531404		13	108	H	0.0303087	-0.1741	0.04	-4.327	1.77154e-05	0.000308049		15	113	E	0.0450614	0.2121	0.073	2.914	0.00401606	0.070281
14	111	E	0.0456685	0.2137	0.028	7.703	2.70299e-14	4.67184e-13		18	112	W	0.0321147	0.1791	0.049	3.643	0.000304844	0.00531404		18	111.1	Y	0.03029	0.174	0.04	4.326	1.78228e-05	0.000308049		14	109	I	0.0448501	0.2116	0.073	2.907	0.00410485	0.070948
14	109	M	0.0451631	0.2125	0.028	7.658	3.77348e-14	6.44253e-13		18	113	I	0.0317336	0.1781	0.049	3.621	0.000331555	0.0056607		16	110	P	0.0301105	0.1735	0.04	4.312	1.88897e-05	0.000322508		13	109	A	0.0445065	-0.2108	0.073	-2.896	0.00425354	0.0718873
15	112	D	0.0446856	0.2114	0.028	7.616	5.17125e-14	8.61874e-13		17	111.1	A	0.031563	-0.1776	0.049	-3.611	0.000344263	0.00577355		12	109	G	0.029778	-0.1725	0.04	-4.288	2.10379e-05	0.000354856		17	112.1	V	0.0444876	-0.2108	0.073	-2.895	0.00426189	0.0718873
18	111	W	0.0446962	0.2114	0.028	7.617	5.13514e-14	8.61874e-13		18	109	F	0.0315348	0.1775	0.049	3.609	0.000346413	0.00577355		12	113	K	0.0289253	-0.17	0.04	-4.224	2.77337e-05	0.000462228		14	110	E	0.0438108	0.2091	0.073	2.872	0.00457145	0.075593
15	109	H	0.0445151	0.211	0.028	7.601	5.7871e-14	9.5317e-13		16	112.1	D	0.0314481	0.1773	0.049	3.604	0.000353095	0.00581568		14	113	D	0.0288744	0.1699	0.04	4.22	2.81955e-05	0.000464396		14	111	K	0.0437726	-0.2091	0.073	-2.87	0.00458957	0.075593
14	111	F	0.0441927	0.2102	0.028	7.572	7.15843e-14	1.16533e-12		13	110	Y	0.0311157	0.1763	0.049	3.584	0.000379957	0.00618534		15	108	W	0.0287483	0.1695	0.04	4.211	2.93712e-05	0.00047264		16	108	G	0.0434203	-0.2082	0.073	-2.858	0.0047603	0.0774932
15	113	Y	0.0441653	0.2101	0.028	7.569	7.28916e-14	1.17297e-12		17	112.1	Y	0.0308701	0.1756	0.049	3.57	0.000401109	0.00645462		15	113	S	0.0287762	-0.1696	0.04	-4.213	2.91069e-05	0.00047264		15	113	S	0.0429653	-0.2071	0.073	-2.843	0.00499025	0.0803029
17	112	D	0.0437782	0.2092	0.028	7.535	9.40886e-14	1.49686e-12		13	109	K	0.0307956	-0.1754	0.049	-3.565	0.000407754	0.00648699		17	112.1	E	0.0286839	0.1693	0.04	4.206	2.99909e-05	0.000477128		14	109	M	0.0428112	0.2068	0.073	2.837	0.00507065	0.0806694
18	112.1	E	0.0427415	0.2067	0.028	7.441	1.86351e-13	2.93137e-12		12	113	T	0.0305307	-0.1747	0.049	-3.549	0.000432306	0.00680031		17	112	E	0.0282188	0.1679	0.04	4.171	3.48718e-05	0.000548545		16	112	D	0.042661	0.2064	0.073	2.832	0.00515028	0.0810156
12	108	W	0.0426111	0.2064	0.028	7.429	2.03078e-13	3.159e-12		15	113	F	0.0298366	0.1727	0.049	3.507	0.000503892	0.00783832		15	109	F	0.0276409	0.1662	0.04	4.126	4.20604e-05	0.000654273		14	108	G	0.0424865	-0.206	0.073	-2.826	0.00524436	0.081579
13	113	H	0.0421045	0.2052	0.028	7.383	2.83521e-13	4.36186e-12		13	113	A	0.0296293	-0.1721	0.049	-3.495	0.000527494	0.00785629		17	110	W	0.027112	0.1646	0.04	4.086	4.99338e-05	0.000768212		15	108	W	0.042328	0.2056	0.073	2.821	0.00533132	0.0820204
15	110	G	0.0419911	-0.2049	0.028	-7.372	3.05521e-13	4.64923e-12		14	113	D	0.0296783	0.1722	0.049	3.498	0.000521821	0.00785629		12	108	W	0.0270221	0.1643	0.04	4.079	5.14127e-05	0.000773955		18	112	S	0.0418731	-0.2045	0.073	-2.805	0.00558912	0.0850518
16	112	F	0.0416833	0.2041	0.028	7.344	3.74189e-13	5.63296e-12		17	111	L	0.0296747	-0.1722	0.049	-3.498	0.00052223	0.00785629		12	113	I	0.0270247	-0.1644	0.04	-4.079	5.1369e-05	0.000773955		17	109	A	0.041096	-0.2026	0.073	-2.777	0.00605892	0.0912096
16	109	H	0.0408685	0.2021	0.028	7.269	6.39831e-13	9.5294e-12		18	110	W	0.0297575	0.1724	0.049	3.503	0.000512775	0.00785629		14	108	F	0.0269575	0.1641	0.04	4.074	5.25027e-05	0.000781955		17	111.1	R	0.0407633	0.2017	0.073	2.766	0.00627207	0.0934138
14	110	E	0.0402098	0.2005	0.028	7.208	9.8701e-13	1.45454e-11		18	111.1	Y	0.0295742	0.1719	0.049	3.491	0.00053396	0.00786889		16	110	F	0.0268555	0.1638	0.04	4.066	5.4269e-05	0.000792837		18	111	I	0.0402272	0.2004	0.073	2.747	0.00663163	0.0977294
17	112.1	E	0.0398739	0.1997	0.028	7.176	1.23103e-12	1.79525e-11		17	110	G	0.029467	-0.1716	0.049	-3.485	0.000546759	0.00797356		16	112.1	E	0.02685	0.1638	0.04	4.065	5.4366e-05	0.000792837		13	108	Y	0.0397792	0.1993	0.073	2.731	0.00694796	0.0992566
16	112	W	0.0397776	0.1994	0.028	7.167	1.31154e-12	1.89294e-11		14	113	P	0.0293716	-0.1713	0.049	-3.479	0.000558406	0.00805947		13	109	V	0.0267604	-0.1635	0.04	-4.058	5.59701e-05	0.000807816		17	111.1	A	0.0398778	-0.1995	0.073	-2.734	0.00687708	0.0992566
16	111	H	0.0397231	0.1993	0.028	7.162	1.35947e-12	1.94209e-11		15	109	I	0.0290321	0.1703	0.049	3.458	0.000601908	0.00859869		16	109	K	0.0264455	-0.1626	0.04	-4.034	6.19949e-05	0.000885641		17	112	Q	0.0398071	-0.1994	0.073	-2.732	0.00692783	0.0992566
14	110	F	0.0390969	0.1977	0.028	7.103	2.05218e-12	2.90207e-11		15	109	T	0.0289691	-0.1701	0.049	-3.454	0.000610351	0.00863122		14	113	R	0.0263502	-0.1623	0.04	-4.026	6.39423e-05	0.000904235		18	115	H	0.039609	-0.0619	0.023	-2.725	0.00707215	0.10001
15	112	H	0.0390661	0.1976	0.028	7.1	2.0942e-12	2.93188e-11		16	111	D	0.028875	0.1699	0.049	3.449	0.000623176	0.00872446		14	110	R	0.026264	-0.162	0.04	-4.02	6.57589e-05	0.000920625		15	110	H	0.0389606	0.1972	0.073	2.701	0.00756607	0.104876
14	107	R	0.0388726	-0.1971	0.028	-7.082	2.37833e-12	3.29669e-11		15	115	E	0.0287849	-0.1696	0.049	-3.443	0.000635717	0.00881192		17	111	D	0.0261701	0.1617	0.04	4.012	6.77943e-05	0.000939723		16	113	F	0.0390147	0.1974	0.073	2.703	0.00752356	0.104876
15	110	P	0.0387404	0.1968	0.028	7.069	2.59418e-12	3.56064e-11		15	111	V	0.028701	-0.1694	0.049	-3.438	0.000647625	0.00888898		16	108	T	0.0260463	-0.1614	0.04	-4.002	7.05757e-05	0.000968686		17	108	G	0.0383591	-0.1957	0.073	-2.68	0.00805555	0.110566
14	110	D	0.0385869	0.1964	0.028	7.055	2.86957e-12	3.90038e-11		18	111.1	R	0.0284816	0.1687	0.049	3.424	0.000679823	0.00924031		14	107	R	0.0258715	-0.1608	0.04	-3.989	7.46977e-05	0.00101531		14	108	F	0.0381395	0.1951	0.073	2.672	0.00824211	0.112029
16	112	K	0.0384972	-0.1962	0.028	-7.046	3.04403e-12	4.09773e-11		16	108	R	0.0283994	0.1685	0.049	3.419	0.000692291	0.0093193		14	110	E	0.0258301	0.1607	0.04	3.985	7.57102e-05	0.00101918		13	110	Y	0.0378273	0.1943	0.073	2.66	0.00851491	0.114624
12	109	G	0.0383971	-0.1959	0.028	-7.037	3.25092e-12	4.33456e-11		14	109	G	0.0282675	-0.1681	0.049	-3.411	0.000712798	0.00950397		15	109	W	0.0257944	0.1606	0.04	3.982	7.6592e-05	0.00102123		15	109	M	0.0370441	0.1923	0.073	2.631	0.00924022	0.121108
16	108	T	0.0378142	-0.1944	0.028	-6.981	4.76833e-12	6.2978e-11		14	114	R	0.028125	0.1676	0.049	3.402	0.000735628	0.00962504		16	107	R	0.0252324	-0.1588	0.04	-3.938	9.19398e-05	0.0012143		15	110	I	0.0370277	0.1923	0.073	2.631	0.0092561	0.121108
17	112.1	W	0.0373139	0.1931	0.028	6.933	6.62398e-12	8.66689e-11		15	113	Y	0.0281461	0.1677	0.049	3.404	0.000732194	0.00962504		15	110	W	0.0251892	0.1587	0.04	3.934	9.32394e-05	0.00121776		18	111.1	R	0.0370928	0.1924	0.073	2.633	0.00919338	0.121108
14	110	G	0.0371007	-0.1926	0.028	-6.912	7.61978e-12	9.86323e-11		17	115	Q	0.0276948	-0.1627	0.048	-3.375	0.00080912	0.0104886		17	112.1	I	0.0251661	-0.1586	0.04	-3.932	9.39418e-05	0.00121776		15	112	W	0.0368635	0.1919	0.073	2.625	0.00941624	0.122062
15	110	I	0.0370889	0.1926	0.028	6.911	7.67923e-12	9.86323e-11		14	109	M	0.0274638	0.1657	0.049	3.361	0.000851575	0.0109377		14	109	W	0.0248117	0.1575	0.04	3.904	0.000105416	0.00135135		13	109	M	0.036462	0.1908	0.073	2.61	0.00981967	0.125303
17	110	T	0.036851	-0.1919	0.028	-6.888	8.97777e-12	1.14263e-10		14	111	W	0.0273148	0.1652	0.049	3.352	0.000880155	0.0110024		16	112	Y	0.0247895	0.1574	0.04	3.902	0.000106177	0.00135135		18	109	F	0.0364372	0.1907	0.073	2.609	0.00984523	0.125303
17	111	E	0.0367715	0.1917	0.028	6.88	9.45889e-12	1.19301e-10		15	113	K	0.0273146	-0.1652	0.049	-3.352	0.000880189	0.0110024		16	110	R	0.0241274	-0.1553	0.04	-3.848	0.000131696	0.0016462		14	108	D	0.0358938	0.1893	0.073	2.589	0.0104209	0.130474
13	110	K	0.0366979	-0.1915	0.028	-6.873	9.92759e-12	1.24095e-10		18	112.2	W	0.0273818	0.1654	0.049	3.356	0.000867177	0.0110024		16	112	V	0.0241381	-0.1553	0.04	-3.849	0.000131241	0.0016462		18	110	G	0.0358782	-0.1893	0.073	-2.588	0.010438	0.130474
15	112	W	0.0365378	0.1911	0.028	6.857	1.10277e-11	1.36627e-10		15	110	V	0.0269374	0.1641	0.049	3.328	0.00095691	0.0118555		14	108	G	0.0239721	-0.1548	0.04	-3.836	0.000138525	0.00171624		17	110	S	0.0351858	-0.1874	0.073	-2.562	0.0112226	0.139041
14	109	K	0.0364531	-0.1909	0.028	-6.849	1.16589e-11	1.4318e-10		15	113	N	0.0267601	-0.1635	0.049	-3.316	0.000995273	0.0122227		18	112.2	Y	0.0237431	0.154	0.04	3.817	0.000149248	0.00183287		17	111	W	0.0350632	0.1871	0.073	2.557	0.0113677	0.139603
14	113	D	0.0361342	0.1901	0.028	6.818	1.43737e-11	1.74985e-10		12	113	P	0.0266952	-0.1633	0.049	-3.312	0.0010097	0.012292		16	112.1	D	0.0234398	0.1531	0.04	3.792	0.00016474	0.00200553		12	113	R	0.0349528	0.1868	0.073	2.553	0.0115	0.14
18	110	W	0.0357083	0.1889	0.028	6.776	1.90115e-11	2.29449e-10		12	113	D	0.0260686	0.1614	0.049	3.272	0.00116026	0.0140032		16	109	R	0.0232624	-0.1525	0.04	-3.777	0.000174541	0.00210653		17	112	D	0.0346291	0.1859	0.073	2.541	0.0118969	0.143583
12	113	Y	0.0355575	0.1885	0.028	6.761	2.09891e-11	2.4909e-10		15	111	T	0.0260049	-0.1612	0.049	-3.268	0.00117676	0.0140809		12	108	K	0.0231271	-0.152	0.04	-3.766	0.000182406	0.00218263		18	112.2	E	0.0345337	0.1857	0.073	2.537	0.0120165	0.143787
18	112.1	D	0.0355571	0.1885	0.028	6.761	2.09947e-11	2.4909e-10		13	109	G	0.0259263	-0.161	0.049	-3.263	0.00119749	0.0142075		15	109	R	0.0229265	-0.1514	0.04	-3.749	0.000194728	0.00231033		16	110	P	0.034103	0.1845	0.073	2.521	0.0125719	0.149158
12	109	T	0.0354425	-0.1882	0.028	-6.75	2.2634e-11	2.66282e-10		16	111	F	0.0257383	0.1604	0.049	3.251	0.00124853	0.0146885		15	110	P	0.0228257	0.151	0.04	3.741	0.000201233	0.00234048		17	110	E	0.0337256	0.1835	0.073	2.506	0.01308	0.151339
12	113	F	0.035424	0.1882	0.028	6.748	2.29103e-11	2.67287e-10		13	113	P	0.0250738	-0.1583	0.049	-3.207	0.00144715	0.0167439		16	108	P	0.0228097	0.151	0.04	3.739	0.000202284	0.00234048		17	111	F	0.0337737	0.1836	0.073	2.508	0.0130141	0.151339
14	111	D	0.0350426	0.1872	0.028	6.71	2.94278e-11	3.3495e-10		16	112.1	V	0.025078	-0.1583	0.049	-3.208	0.00144579	0.0167439		17	111	K	0.0228268	-0.151	0.04	-3.741	0.00020116	0.00234048		18	116	E	0.0338559	-0.1107	0.044	-2.511	0.0129023	0.151339
15	113	S	0.0350464	-0.1872	0.028	-6.711	2.93545e-11	3.3495e-10		12	113	V	0.0250219	-0.1581	0.049	-3.204	0.00146394	0.0167993		13	108	K	0.0225263	-0.1501	0.04	-3.715	0.000221866	0.00253462		15	111	F	0.0336409	0.1833	0.073	2.503	0.0131969	0.15144
18	112.2	D	0.0350594	0.1872	0.028	6.712	2.9104e-11	3.3495e-10		14	108	M	0.024817	-0.1575	0.049	-3.191	0.00153217	0.0169456		14	108	K	0.022515	-0.15	0.04	-3.714	0.000222685	0.00253462		12	109	F	0.0334374	0.1827	0.073	2.495	0.0134821	0.153455
16	113	Y	0.0346079	0.186	0.028	6.667	3.91393e-11	4.41895e-10		14	111	V	0.024846	-0.1576	0.049	-3.192	0.00152232	0.0169456		12	113	F	0.0224513	0.1498	0.04	3.709	0.000227362	0.002567		13	109	W	0.0333261	0.1824	0.073	2.491	0.0136407	0.154008
14	111	Y	0.0345774	0.1859	0.028	6.664	3.99297e-11	4.47212e-10		14	113	W	0.0248104	0.1575	0.049	3.19	0.00153443	0.0169456		15	113	E	0.0222912	0.1493	0.04	3.696	0.00023955	0.00268296		17	110	G	0.0331589	-0.182	0.073	-2.485	0.0138826	0.155486
18	111.1	R	0.0343822	0.1854	0.028	6.645	4.5386e-11	5.04289e-10		15	112	K	0.0249418	-0.1579	0.049	-3.199	0.00149024	0.0169456		16	111	D	0.0222275	0.1491	0.04	3.69	0.000244577	0.00271752		12	108	Y	0.0328135	0.181	0.073	2.471	0.0143962	0.158601
16	109	T	0.0337511	-0.1837	0.028	-6.581	6.8659e-11	7.5687e-10		17	111.1	F	0.0248022	0.1574	0.049	3.19	0.00153721	0.0169456		15	111	E	0.0221165	0.1487	0.04	3.681	0.000253597	0.00279339		13	107	E	0.0327448	0.1808	0.073	2.469	0.0145006	0.158601
17	112	H	0.0330208	0.1817	0.028	6.507	1.10834e-10	1.21224e-09		16	113	Y	0.024333	0.1559	0.049	3.158	0.00170638	0.0185188		15	114	K	0.0220949	-0.1486	0.04	-3.679	0.000255396	0.00279339		18	110	I	0.0328178	0.181	0.073	2.471	0.0143897	0.158601
12	108	Q	0.0326386	-0.1806	0.028	-6.468	1.42393e-10	1.54535e-09		17	112	P	0.0243399	-0.156	0.049	-3.159	0.00170377	0.0185188		12	114	K	0.0220645	-0.1485	0.04	-3.676	0.00025794	0.00279935		12	109	G	0.0325294	-0.1802	0.073	-2.46	0.0148331	0.159741
15	107	S	0.032381	0.1799	0.028	6.442	1.68592e-10	1.81561e-09		15	108	A	0.0241241	-0.1553	0.049	-3.145	0.00178763	0.0192514		14	110	D	0.0218728	0.1479	0.04	3.66	0.000274593	0.00295716		15	110	W	0.0325801	0.1804	0.073	2.462	0.0147542	0.159741
15	111	E	0.0322625	0.1796	0.028	6.43	1.82209e-10	1.94727e-09		14	113	H	0.0239261	0.1546	0.049	3.131	0.00186823	0.0199658		15	108	A	0.0216516	-0.1471	0.04	-3.641	0.000295158	0.00315436		14	110	F	0.0322524	0.1795	0.073	2.449	0.0152722	0.161978
16	109	Y	0.0317342	0.1781	0.028	6.375	2.57596e-10	2.73208e-09		14	110	G	0.0236405	-0.1537	0.049	-3.112	0.00199098	0.0211165		15	111	F	0.0215842	0.1469	0.04	3.635	0.000301726	0.00317607		18	112	E	0.0322836	0.1795	0.073	2.45	0.0152221	0.161978
15	109	T	0.0315749	-0.1777	0.028	-6.358	2.85949e-10	3.00999e-09		12	108	N	0.0235388	0.1534	0.049	3.105	0.00203661	0.021438		16	109	T	0.021599	-0.1469	0.04	-3.636	0.000300278	0.00317607		14	116	P	0.0321308	0.1792	0.073	2.444	0.0154691	0.162833
13	109	E	0.031481	0.1774	0.028	6.349	3.04085e-10	3.177e-09		17	111	Y	0.0233141	0.1526	0.049	3.09	0.00214127	0.0223715		14	110	W	0.0215546	0.1468	0.04	3.633	0.000304658	0.003183		18	111	F	0.0310014	0.1759	0.073	2.4	0.0174265	0.182068
13	109	F	0.0311176	0.1764	0.028	6.311	3.85846e-10	4.00136e-09		18	110	T	0.0232722	-0.1525	0.049	-3.087	0.00216141	0.0224146		14	113	V	0.0211652	-0.1454	0.04	-3.599	0.000345995	0.00356548		13	109	Q	0.0307926	0.1753	0.073	2.391	0.0178153	0.184057
13	109	Y	0.0310814	0.1763	0.028	6.307	3.95123e-10	4.06745e-09		12	109	R	0.0231619	0.1521	0.049	3.08	0.00221524	0.022804		16	113	R	0.021162	-0.1454	0.04	-3.599	0.000346361	0.00356548		18	112.1	A	0.0307584	-0.1752	0.073	-2.39	0.0178799	0.184057
17	112	Y	0.0309446	0.1759	0.028	6.293	4.32176e-10	4.41639e-09		17	111.1	W	0.0228971	0.1513	0.049	3.062	0.00235012	0.0240158		17	110	K	0.020973	-0.1448	0.04	-3.582	0.00036843	0.00376498		12	107	W	0.0299055	0.1728	0.073	2.356	0.0195684	0.188936
15	110	V	0.0306859	0.1752	0.028	6.265	5.11996e-10	5.19416e-09		13	113	D	0.0228466	0.1511	0.049	3.058	0.00237677	0.0241122		14	111	P	0.0209013	-0.1445	0.04	-3.576	0.000377166	0.00382632		12	109	K	0.0303602	-0.1741	0.073	-2.374	0.0186487	0.188936
15	111	V	0.0306504	-0.1751	0.028	-6.262	5.24042e-10	5.27812e-09		15	111	H	0.0227739	0.1509	0.049	3.053	0.00241564	0.0243302		12	113	P	0.0208731	-0.1444	0.04	-3.573	0.000380667	0.00383405		12	114	A	0.0299093	-0.1728	0.073	-2.356	0.0195605	0.188936
15	108	T	0.0304125	-0.1744	0.028	-6.237	6.12405e-10	6.10481e-09		18	111.1	A	0.0226914	-0.1506	0.049	-3.048	0.00246057	0.0246057		16	108	K	0.0207827	-0.1441	0.04	-3.566	0.000392079	0.00392079		13	114	G	0.030427	-0.1743	0.073	-2.377	0.0185174	0.188936
16	110	T	0.0304065	-0.1744	0.028	-6.236	6.14841e-10	6.10481e-09		15	114	N	0.0225851	-0.1502	0.049	-3.04	0.0025197	0.0250183		17	112.1	Y	0.0206443	0.1436	0.04	3.553	0.000410248	0.00407339		14	109	H	0.0299259	0.1729	0.073	2.356	0.0195261	0.188936
15	108	Y	0.0303956	0.1743	0.028	6.235	6.19251e-10	6.10529e-09		15	110	G	0.0223177	-0.1493	0.049	-3.022	0.0026749	0.0262963		16	109	M	0.0205364	0.1433	0.04	3.544	0.00042499	0.00419004		16	110	E	0.0300614	0.1732	0.073	2.362	0.0192478	0.188936
12	109	K	0.0301215	-0.1735	0.028	-6.206	7.41045e-10	7.25499e-09		17	110	H	0.0222992	0.1493	0.049	3.02	0.00268598	0.0262963		17	112	K	0.0204273	-0.1429	0.04	-3.534	0.000440429	0.00431189		18	110	E	0.0300844	0.1733	0.073	2.363	0.019201	0.188936
17	111.1	A	0.0300381	-0.1733	0.028	-6.197	7.82623e-10	7.60883e-09		12	107	E	0.0221551	-0.1488	0.049	-3.01	0.0027739	0.0269685		18	111	W	0.0200684	0.1416	0.04	3.502	0.00049535	0.00481591		18	112.1	E	0.0301527	0.1735	0.073	2.366	0.0190627	0.188936
16	110	G	0.029897	-0.1729	0.028	-6.182	8.58417e-10	8.28817e-09		12	113	A	0.0221076	-0.1486	0.049	-3.007	0.00280352	0.0270685		13	109	W	0.0198914	0.141	0.04	3.487	0.000524912	0.00506811		18	112.1	K	0.0299227	-0.1728	0.073	-2.356	0.0195327	0.188936
15	110	H	0.0298484	0.1727	0.028	6.177	8.86176e-10	8.49758e-09		15	109	V	0.0220146	0.1483	0.049	3.001	0.00286248	0.0273982		17	111	W	0.0195094	0.1396	0.04	3.452	0.000594922	0.00570473		14	109	K	0.0297904	-0.1725	0.073	-2.351	0.0198084	0.189944
15	108	A	0.0298054	-0.1726	0.028	-6.172	9.11492e-10	8.68088e-09		17	111.1	D	0.0219923	0.1482	0.049	2.999	0.00287681	0.0273982		16	109	W	0.0194286	0.1394	0.04	3.445	0.00061089	0.005818		14	114	G	0.029554	-0.1718	0.073	-2.341	0.0203109	0.192704
14	108	G	0.0295151	-0.1718	0.028	-6.141	1.10241e-09	1.04282e-08		17	111	T	0.0219322	-0.148	0.049	-2.995	0.00291577	0.027544		12	113	D	0.0193661	0.1391	0.04	3.439	0.000623554	0.00589848		16	113	E	0.0295259	0.1717	0.073	2.34	0.0203716	0.192704
15	109	D	0.0290101	-0.1703	0.028	-6.087	1.5346e-09	1.4419e-08		17	112.1	F	0.0219082	0.148	0.049	2.993	0.00293146	0.027544		17	112.1	W	0.0191693	0.1384	0.04	3.422	0.000665131	0.00624955		15	110	C	0.0293675	-0.1645	0.07	-2.334	0.0207166	0.194652
18	112.1	Y	0.0289133	0.17	0.028	6.076	1.63494e-09	1.52595e-08		15	107	R	0.0218619	-0.1478	0.049	-2.99	0.002962	0.0276453		14	107	K	0.0191083	-0.1382	0.04	-3.416	0.000678582	0.00633343		15	107	S	0.0292586	0.1709	0.073	2.329	0.0209573	0.195601
14	113	V	0.0287271	-0.1695	0.028	-6.056	1.84708e-09	1.71252e-08		16	108	A	0.0216109	-0.147	0.049	-2.972	0.0031332	0.0290272		17	112.1	L	0.0189903	-0.1378	0.04	-3.405	0.000705387	0.00654001		15	112	N	0.0291586	-0.1706	0.073	-2.325	0.0211809	0.196379
13	113	D	0.0286562	0.1693	0.028	6.048	1.93484e-09	1.78209e-08		18	108	F	0.0215849	0.1469	0.049	2.971	0.00315152	0.0290272		17	113	Q	0.0188972	-0.1374	0.04	-3.397	0.000727273	0.00669857		13	107	L	0.0288805	0.1698	0.073	2.314	0.0218155	0.200932
17	111.1	D	0.0282406	0.168	0.028	6.003	2.54001e-09	2.3242e-08		16	109	E	0.0213215	-0.146	0.049	-2.952	0.00334305	0.03059		16	111	W	0.01886	0.1373	0.04	3.393	0.000736217	0.00673662		17	116	M	0.0287306	-0.0497	0.022	-2.307	0.0221656	0.202823
15	113	E	0.0282059	0.1679	0.028	5.999	2.59843e-09	2.36221e-08		14	111	Y	0.0211697	0.1454	0.049	2.941	0.00345876	0.0313078		16	110	T	0.0187185	-0.1368	0.04	-3.38	0.000771226	0.00701114		12	109	N	0.0282923	0.1681	0.073	2.289	0.0232229	0.205773
13	110	D	0.0281285	0.1677	0.028	5.991	2.73343e-09	2.4689e-08		17	108	A	0.0211601	-0.1454	0.049	-2.941	0.00346622	0.0313078		12	114	E	0.0185922	0.1363	0.04	3.369	0.00080391	0.00724398		13	107	I	0.0283504	0.1682	0.073	2.292	0.0230799	0.205773
12	108	F	0.0280796	0.1675	0.028	5.985	2.82234e-09	2.53287e-08		13	115	G	0.0209808	-0.1448	0.049	-2.928	0.00360843	0.0323833		18	112.1	E	0.0185798	0.1363	0.04	3.367	0.000807186	0.00724398		15	108	G	0.028331	-0.1682	0.073	-2.291	0.0231276	0.205773
15	112	N	0.0279667	-0.1672	0.028	-5.973	3.03895e-09	2.70989e-08		13	109	P	0.02076	-0.144	0.049	-2.912	0.00379174	0.0333864		17	110	T	0.0184644	-0.1358	0.04	-3.357	0.000838403	0.0074762		16	109	K	0.028308	-0.1681	0.073	-2.29	0.0231843	0.205773
13	110	F	0.0276091	0.1661	0.028	5.934	3.84076e-09	3.40321e-08		14	108	G	0.0207655	-0.1441	0.049	-2.912	0.00378705	0.0333864		15	111	W	0.0184093	0.1356	0.04	3.352	0.00085372	0.00756461		18	116	D	0.0284919	0.0275	0.012	2.298	0.0227352	0.205773
17	111.1	R	0.0275148	0.1659	0.028	5.923	4.08531e-09	3.59713e-08		16	110	H	0.0208025	0.1442	0.049	2.915	0.00375578	0.0333864		17	113	R	0.0182247	-0.135	0.04	-3.335	0.000907137	0.00798737		15	107	C	0.0278629	0.1668	0.073	2.271	0.0243092	0.212705
17	112	W	0.02709	0.1646	0.028	5.876	5.39545e-09	4.72102e-08		16	112	E	0.020665	0.1437	0.049	2.905	0.0038735	0.0338931		15	110	F	0.0179887	0.1341	0.04	3.312	0.000980377	0.0085783		17	108	M	0.0278926	-0.1669	0.073	-2.273	0.0242323	0.212705
16	110	E	0.0270602	0.1645	0.028	5.873	5.50176e-09	4.78414e-08		17	111	D	0.0204523	0.143	0.049	2.89	0.00406304	0.0353308		15	109	Y	0.0178717	0.1337	0.04	3.302	0.00101888	0.00885983		13	113	C	0.0272983	0.1595	0.071	2.248	0.0258173	0.221744
13	110	W	0.0270263	0.1644	0.028	5.869	5.62513e-09	4.8314e-08		18	110	G	0.0204085	-0.1428	0.049	-2.887	0.00410325	0.0354602		15	108	N	0.0178075	-0.1334	0.04	-3.295	0.00104062	0.00899303		15	108	Y	0.0273849	0.1654	0.073	2.251	0.0255797	0.221744
17	110	P	0.0270332	0.1644	0.028	5.87	5.59979e-09	4.8314e-08		15	108	W	0.020242	0.1422	0.049	2.875	0.00425964	0.0365859		17	112	H	0.0176926	0.133	0.04	3.285	0.00108077	0.00928271		16	115	D	0.0273296	0.1629	0.072	2.249	0.0257313	0.221744
15	109	I	0.0266422	0.1632	0.028	5.826	7.23376e-09	6.17516e-08		18	113	W	0.0201735	0.142	0.049	2.87	0.00432576	0.0369272		13	108	W	0.0176394	0.1328	0.04	3.28	0.00109987	0.00938917		13	113	T	0.0271178	-0.1645	0.073	-2.24	0.0263195	0.224678
16	109	M	0.0265498	0.1629	0.028	5.815	7.6851e-09	6.52069e-08		12	109	T	0.020061	-0.1416	0.049	-2.862	0.00443657	0.0376436		14	108	S	0.0175648	0.1325	0.04	3.273	0.00112724	0.00956446		17	112	W	0.0270381	0.1643	0.073	2.237	0.0265443	0.225225
14	109	A	0.0264037	-0.1625	0.028	-5.799	8.4561e-09	7.13165e-08		12	109	L	0.0199382	-0.1412	0.049	-2.853	0.00456087	0.0382349		13	110	W	0.0174248	0.132	0.04	3.259	0.00118044	0.00992065		12	107	M	0.0269765	-0.1641	0.073	-2.234	0.0267196	0.225346
15	108	K	0.0262878	-0.1621	0.028	-5.786	9.12316e-09	7.64816e-08		17	109	E	0.0199486	-0.1412	0.049	-2.853	0.00455022	0.0382349		16	112.1	K	0.0174173	-0.1319	0.04	-3.259	0.00118339	0.00992065		15	107	H	0.0269173	-0.164	0.073	-2.231	0.026889	0.225416
18	109	F	0.0260205	0.1613	0.028	5.756	1.08676e-08	9.05635e-08		18	112.1	E	0.0198462	0.1408	0.049	2.846	0.00465635	0.0388029		18	111	T	0.017322	-0.1316	0.04	-3.249	0.00122115	0.0101762		13	110	E	0.0267565	0.1634	0.073	2.225	0.027355	0.226609
15	112	V	0.0258547	-0.1608	0.028	-5.737	1.21137e-08	1.0035e-07		14	113	A	0.019699	-0.1403	0.049	-2.835	0.0048132	0.0396382		14	116	E	0.0173015	0.1315	0.04	3.247	0.00122942	0.0101845		16	110	F	0.0268118	0.1636	0.073	2.227	0.0271937	0.226609
17	111.1	G	0.025783	-0.1606	0.028	-5.729	1.26959e-08	1.04554e-07		17	113	Y	0.0197007	0.1403	0.049	2.835	0.00481136	0.0396382		14	110	G	0.0172267	-0.1312	0.04	-3.24	0.00126014	0.0103777		14	111	E	0.0258418	0.1606	0.074	2.185	0.030169	0.239981
14	110	K	0.0256696	-0.1602	0.028	-5.716	1.36744e-08	1.11954e-07		12	113	W	0.0196336	0.1401	0.049	2.83	0.00488461	0.039991		12	109	F	0.0169399	0.1301	0.041	3.213	0.00138521	0.0113409		16	112.1	A	0.0261599	-0.1616	0.073	-2.199	0.0291581	0.239981
16	112.1	H	0.0255042	0.1597	0.028	5.697	1.52391e-08	1.24039e-07		12	108	Y	0.0193685	0.1391	0.049	2.811	0.00518527	0.0412465		15	112	P	0.0168586	-0.1298	0.041	-3.205	0.00142288	0.0115816		16	115	V	0.0258776	-0.1608	0.074	-2.187	0.0300535	0.239981
14	107	K	0.0252817	-0.159	0.028	-5.671	1.76286e-08	1.42659e-07		15	107	S	0.0194662	0.1395	0.049	2.818	0.00507234	0.0412465		16	108	A	0.0168205	-0.1297	0.041	-3.201	0.0014409	0.0116605		17	110	T	0.0259699	-0.161	0.074	-2.191	0.0297575	0.239981
14	108	K	0.0249235	-0.1579	0.028	-5.63	2.22882e-08	1.7933e-07		15	109	D	0.0194048	-0.1393	0.049	-2.813	0.00514304	0.0412465		16	109	F	0.0166877	0.1291	0.041	3.188	0.00150549	0.0120585		18	111	D	0.0258765	0.1607	0.074	2.187	0.0300568	0.239981
18	111	D	0.0247129	0.1572	0.028	5.605	2.55848e-08	2.04679e-07		17	110	I	0.0194286	0.1393	0.049	2.815	0.00511553	0.0412465		16	112	R	0.0166841	-0.1291	0.041	-3.188	0.00150731	0.0120585		18	111	V	0.0260387	0.1612	0.074	2.194	0.0295389	0.239981
18	112.2	W	0.0247005	0.1571	0.028	5.604	2.5793e-08	2.05172e-07		18	109	A	0.0193726	-0.1391	0.049	-2.811	0.0051805	0.0412465		13	110	D	0.0165154	0.1285	0.041	3.172	0.00159368	0.012677		18	116	K	0.0259449	-0.0638	0.029	-2.19	0.0298373	0.239981
16	108	Y	0.0246482	0.157	0.028	5.598	2.66914e-08	2.11119e-07		17	112.1	V	0.0193209	-0.1389	0.049	-2.807	0.00524125	0.0414562		13	109	Q	0.0164755	0.1283	0.041	3.168	0.00161485	0.0127728		17	115	L	0.0256897	0.144	0.066	2.179	0.0306652	0.24255
18	110	G	0.0245337	-0.1566	0.028	-5.585	2.87698e-08	2.2628e-07		15	111	D	0.0191241	0.1382	0.05	2.793	0.00547917	0.0430946		16	109	S	0.0163962	0.128	0.041	3.16	0.00165777	0.0130386		16	112.1	D	0.0255689	0.1598	0.074	2.173	0.0310652	0.244333
18	110	F	0.0243715	0.1561	0.028	5.566	3.19929e-08	2.50224e-07		18	111	H	0.018963	0.1377	0.05	2.781	0.00568196	0.0444399		15	107	K	0.0163382	-0.1278	0.041	-3.154	0.00168985	0.0131725		17	112.1	E	0.0254132	0.1593	0.074	2.166	0.0315887	0.247063
15	111	K	0.0241877	-0.1555	0.028	-5.544	3.60848e-08	2.80659e-07		13	115	H	0.0188458	-0.1369	0.049	-2.772	0.00583434	0.0452136		18	113	R	0.0163315	-0.1277	0.041	-3.154	0.00169361	0.0131725		15	111	E	0.025245	0.1588	0.074	2.159	0.0321647	0.25017
13	108	K	0.0239026	-0.1546	0.028	-5.51	4.34937e-08	3.36415e-07		18	111	F	0.0188374	0.1372	0.05	2.771	0.00584548	0.0452136		14	113	Y	0.0161548	0.1271	0.041	3.136	0.00179557	0.0138884		12	108	C	0.0250335	-0.135	0.063	-2.15	0.0329041	0.251593
14	114	G	0.0238514	-0.1544	0.028	-5.504	4.49762e-08	3.45971e-07		18	108	R	0.0188041	0.1371	0.05	2.769	0.0058895	0.0453039		17	112.1	K	0.0161269	-0.127	0.041	-3.133	0.00181223	0.0139402		12	114	R	0.0248872	0.1576	0.074	2.143	0.0334259	0.251593
15	113	N	0.023838	-0.1544	0.028	-5.503	4.53703e-08	3.47096e-07		15	114	D	0.0185483	-0.1361	0.05	-2.749	0.00624008	0.0477383		14	109	F	0.0160456	0.1266	0.041	3.125	0.00186168	0.0142423		14	111	D	0.025111	0.1583	0.074	2.153	0.0326313	0.251593
12	114	G	0.0236818	-0.1539	0.028	-5.484	5.02598e-08	3.82411e-07		16	109	N	0.0182803	0.1352	0.05	2.729	0.00663002	0.0504458		16	111	K	0.0160095	-0.1265	0.041	-3.122	0.00188403	0.014335		15	108	T	0.0249078	-0.1577	0.074	-2.144	0.0333519	0.251593
17	111	H	0.0235738	0.1535	0.028	5.471	5.39415e-08	4.06011e-07		13	115	E	0.0181158	-0.1345	0.05	-2.717	0.00688153	0.0520764		15	112	R	0.0159647	-0.1263	0.041	-3.117	0.00191217	0.0144705		16	116	G	0.0249635	-0.1315	0.061	-2.147	0.0331528	0.251593
17	113	W	0.0235775	0.1535	0.028	5.472	5.38115e-08	4.06011e-07		15	113	D	0.0180651	0.1344	0.05	2.713	0.00696102	0.0523948		15	114	W	0.015923	0.1262	0.041	3.113	0.0019388	0.0145931		18	109	E	0.0250387	0.1581	0.074	2.15	0.0328858	0.251593
12	109	F	0.0235583	0.1535	0.028	5.47	5.44941e-08	4.07978e-07		17	109	N	0.0178455	0.1335	0.05	2.696	0.00731616	0.0545444		15	109	T	0.0158287	-0.1258	0.041	-3.104	0.00200032	0.0149757		16	112	F	0.0247801	0.1573	0.074	2.139	0.0338136	0.25315
15	113	D	0.0235431	0.1534	0.028	5.468	5.50384e-08	4.0986e-07		17	110	P	0.0178404	0.1335	0.05	2.696	0.00732454	0.0545444		15	110	G	0.0158018	-0.1257	0.041	-3.101	0.0020182	0.0150291		17	111.1	T	0.0246686	0.1569	0.074	2.134	0.0342218	0.254843
17	112	F	0.0235203	0.1533	0.028	5.465	5.58671e-08	4.1383e-07		18	112.2	D	0.017766	0.1332	0.05	2.69	0.00744922	0.0551794		15	112	M	0.0157629	-0.1255	0.041	-3.097	0.00204439	0.0151436		12	115	W	0.0246146	0.1568	0.074	2.131	0.0344212	0.254972
15	110	E	0.0233032	0.1526	0.028	5.439	6.44023e-08	4.74543e-07		13	110	K	0.0175731	-0.1325	0.05	-2.675	0.0077823	0.0573433		14	110	F	0.0157417	0.1254	0.041	3.095	0.00205878	0.0151592		12	108	W	0.0244526	0.1563	0.074	2.124	0.0350273	0.255407
16	108	F	0.0231436	0.1521	0.028	5.42	7.14971e-08	5.21333e-07		15	109	E	0.0175189	-0.1323	0.05	-2.671	0.00787867	0.0577494		17	113	E	0.015728	0.1254	0.041	3.094	0.00206814	0.0151592		14	114	I	0.0245165	0.1565	0.074	2.127	0.034787	0.255407
18	111.1	G	0.0231445	-0.1521	0.028	-5.42	7.14565e-08	5.21333e-07		13	109	F	0.0174637	0.1321	0.05	2.666	0.00797799	0.0581728		15	109	S	0.0156447	0.125	0.041	3.085	0.00212604	0.0155024		18	112.2	W	0.0244599	0.1563	0.074	2.124	0.0349999	0.255407
12	113	D	0.0230487	0.1518	0.028	5.409	7.60821e-08	5.51891e-07		17	111.1	G	0.0173808	-0.1318	0.05	-2.66	0.00812954	0.0589708		14	107	T	0.0154344	0.1242	0.041	3.064	0.00227964	0.0165362		14	110	G	0.0243875	-0.156	0.074	-2.121	0.035274	0.255874
12	109	E	0.0230375	0.1518	0.028	5.407	7.66435e-08	5.53097e-07		18	107	H	0.0172676	-0.13	0.049	-2.651	0.00834137	0.0601954		15	113	Y	0.0152134	0.1233	0.041	3.042	0.0024532	0.0177035		14	108	Y	0.0242349	0.1556	0.074	2.114	0.0358592	0.258778
15	113	R	0.0229522	-0.1515	0.028	-5.397	8.10511e-08	5.81905e-07		18	109	N	0.0168229	0.1297	0.05	2.616	0.00922907	0.06626		16	112.1	L	0.0151437	-0.123	0.041	-3.035	0.00251065	0.0180252		17	110	A	0.0241141	-0.1552	0.074	-2.109	0.0363294	0.260827
15	114	W	0.0226964	0.1506	0.028	5.366	9.58363e-08	6.84545e-07		12	109	D	0.0167234	0.1293	0.05	2.608	0.00944054	0.0674324		12	108	Q	0.0148505	-0.1218	0.041	-3.005	0.00276756	0.0197683		13	110	W	0.0240379	0.1549	0.074	2.106	0.0366295	0.261639
14	113	K	0.0225035	-0.15	0.028	-5.343	1.08746e-07	7.65047e-07		14	114	N	0.0166295	-0.1289	0.05	-2.601	0.00964483	0.0685419		17	109	S	0.0147826	0.1216	0.041	2.998	0.00283083	0.0201175		13	107	C	0.0237752	0.1541	0.074	2.094	0.0376839	0.261771
16	112.1	I	0.0225067	-0.15	0.028	-5.343	1.08511e-07	7.65047e-07		17	108	Y	0.0165786	0.1287	0.05	2.597	0.00975736	0.0686447		18	111	K	0.0147671	-0.1215	0.041	-2.996	0.00284544	0.0201193		15	112	K	0.0237541	-0.154	0.074	-2.093	0.0377698	0.261771
17	113	E	0.0225091	0.15	0.028	5.344	1.08346e-07	7.65047e-07		17	111	F	0.0165877	0.1287	0.05	2.597	0.00973712	0.0686447		18	111.1	T	0.0146776	0.1211	0.041	2.987	0.00293144	0.0206232		15	116	I	0.0238146	-0.0842	0.04	-2.096	0.0375236	0.261771
15	111	H	0.0224	0.1496	0.028	5.33	1.16368e-07	8.14578e-07		13	109	R	0.016349	0.1278	0.05	2.578	0.0102816	0.0709124		13	110	V	0.0146558	-0.121	0.041	-2.985	0.0029528	0.0206696		17	111.1	E	0.0239629	0.1547	0.074	2.102	0.0369273	0.261771
16	107	R	0.0223183	-0.1494	0.028	-5.32	1.22772e-07	8.55132e-07		14	113	K	0.0163488	-0.1278	0.05	-2.578	0.0102823	0.0709124		13	113	K	0.0146342	-0.1209	0.041	-2.983	0.00297406	0.0207148		18	107	S	0.0237799	-0.1541	0.074	-2.094	0.0376648	0.261771
12	113	L	0.0220929	-0.1486	0.028	-5.293	1.42307e-07	9.86284e-07		14	116	K	0.0164003	0.1276	0.049	2.583	0.0101622	0.0709124		16	108	I	0.0145219	-0.1205	0.041	-2.971	0.00308743	0.021398		18	114	M	0.0238065	0.1208	0.058	2.095	0.0375566	0.261771
17	110	E	0.022063	0.1485	0.028	5.289	1.45127e-07	1.00088e-06		16	112	Y	0.0163772	0.1279	0.05	2.581	0.0102157	0.0709124		15	107	T	0.0144488	0.1202	0.041	2.963	0.00316348	0.0218171		13	114	L	0.0236438	0.1536	0.074	2.088	0.038223	0.263607
13	113	Y	0.0218748	0.1479	0.028	5.266	1.6417e-07	1.12666e-06		14	111	K	0.016283	-0.1276	0.05	-2.573	0.0104377	0.071631		12	113	Y	0.014192	0.1191	0.041	2.937	0.00344622	0.0236505		13	115	A	0.0234617	0.1531	0.074	2.08	0.0389829	0.263653
14	109	H	0.0218141	0.1477	0.028	5.259	1.70837e-07	1.16669e-06		14	109	F	0.0162152	0.1273	0.05	2.568	0.0106004	0.0723931		16	107	T	0.0141329	0.1189	0.041	2.93	0.00351477	0.0240033		14	110	T	0.0235455	0.1533	0.074	2.083	0.0386311	0.263653
18	109	Y	0.0216489	0.1471	0.028	5.238	1.90362e-07	1.29372e-06		14	115	K	0.0161561	0.1271	0.05	2.563	0.0107447	0.0730219		15	112	F	0.0140696	0.1186	0.041	2.924	0.00358983	0.0243969		15	108	H	0.023486	0.1531	0.074	2.081	0.0388805	0.263653
17	111.1	W	0.0215877	0.1469	0.028	5.231	1.98153e-07	1.34017e-06		18	114	V	0.0160872	0.1267	0.05	2.557	0.0109149	0.0738207		16	112	F	0.0140056	0.1183	0.041	2.917	0.00366735	0.0248033		15	116	Q	0.0235506	-0.1533	0.074	-2.084	0.0386101	0.263653
15	113	F	0.0215564	0.1468	0.028	5.227	2.02257e-07	1.36135e-06		17	112.1	A	0.0160339	-0.1266	0.05	-2.553	0.0110487	0.0743665		13	109	M	0.0138886	0.1178	0.041	2.905	0.00381341	0.0256065		16	111	D	0.0231971	0.1522	0.074	2.068	0.0401159	0.268736
18	112	D	0.02153	0.1467	0.028	5.223	2.05798e-07	1.37855e-06		14	110	D	0.0159827	0.1264	0.05	2.549	0.0111788	0.0748817		17	111.1	T	0.0138813	0.1178	0.041	2.904	0.00382269	0.0256065		16	112	K	0.0231965	-0.1522	0.074	-2.067	0.0401185	0.268736
16	111	F	0.0214358	0.1464	0.028	5.212	2.18895e-07	1.4593e-06		15	108	H	0.0159281	0.1262	0.05	2.544	0.011319	0.0754601		13	113	I	0.0138576	-0.1177	0.041	-2.901	0.00385307	0.0256871		14	109	Q	0.0225335	0.15	0.074	2.037	0.0431105	0.281326
18	111	F	0.0208784	0.1445	0.028	5.142	3.1544e-07	2.09297e-06		15	110	K	0.0158848	-0.126	0.05	-2.541	0.0114319	0.0758512		14	109	Q	0.0138009	0.1174	0.041	2.895	0.00392672	0.026054		15	110	E	0.0224532	0.1497	0.074	2.033	0.0434882	0.281326
18	111.1	W	0.0205809	0.1434	0.028	5.105	3.83373e-07	2.53171e-06		12	113	R	0.0158191	0.1257	0.05	2.536	0.0116049	0.076636		17	110	F	0.0136101	0.1166	0.041	2.875	0.00418533	0.027639		15	112	F	0.0225745	0.1501	0.074	2.039	0.0429186	0.281326
18	111	T	0.0205454	-0.1433	0.028	-5.1	3.92417e-07	2.57927e-06		17	109	H	0.0157772	0.1256	0.05	2.532	0.0117166	0.0770105		18	112.1	N	0.0133603	-0.1156	0.041	-2.848	0.00455021	0.0299075		16	109	Y	0.0224938	0.1499	0.074	2.035	0.0432967	0.281326
16	112	V	0.0204766	-0.1431	0.028	-5.091	4.10536e-07	2.68575e-06		18	110	V	0.015498	0.1244	0.05	2.509	0.01249	0.0817102		13	110	L	0.0133243	-0.1154	0.041	-2.844	0.00460545	0.0301291		17	109	H	0.0224572	0.1497	0.074	2.034	0.0434693	0.281326
13	108	Y	0.0204621	0.143	0.028	5.089	4.14452e-07	2.69876e-06		15	107	A	0.0152257	0.1233	0.05	2.487	0.0132947	0.0865699		18	112	N	0.0133091	-0.1153	0.041	-2.842	0.00462896	0.030142		18	108	H	0.0227241	0.1506	0.074	2.046	0.0422273	0.281326
15	107	K	0.020376	-0.1427	0.028	-5.079	4.38531e-07	2.84233e-06		12	108	F	0.0151317	0.123	0.05	2.479	0.0135846	0.0880483		15	113	D	0.0132065	0.1149	0.041	2.831	0.0047909	0.0310521		18	111	G	0.0224284	-0.1496	0.074	-2.032	0.0436055	0.281326
12	113	K	0.0203388	-0.1426	0.028	-5.074	4.49334e-07	2.89893e-06		15	113	A	0.0149301	-0.1221	0.05	-2.462	0.0142287	0.0917981		15	108	T	0.0131735	-0.1147	0.041	-2.828	0.00484409	0.0312522		18	112	W	0.0225365	0.15	0.074	2.037	0.0430964	0.281326
17	109	F	0.0202641	0.1423	0.028	5.064	4.71898e-07	3.03054e-06		18	108	E	0.0147951	0.1216	0.05	2.451	0.0146772	0.0942573		13	107	G	0.0131057	0.1145	0.041	2.82	0.00495539	0.0318236		17	114	R	0.0223518	0.1494	0.074	2.029	0.0439704	0.282379
18	112	E	0.0201672	0.142	0.028	5.052	5.02875e-07	3.21473e-06		12	115	W	0.0147543	0.1213	0.05	2.447	0.0148157	0.0942814		18	112.1	L	0.0130463	-0.1142	0.041	-2.814	0.00505511	0.0323158		18	109	S	0.0223004	-0.1492	0.074	-2.026	0.0442168	0.282665
13	113	G	0.0200884	-0.1417	0.028	-5.042	5.29538e-07	3.36979e-06		12	115	Y	0.0147657	0.1213	0.05	2.448	0.0147768	0.0942814		12	107	T	0.0129774	0.1139	0.041	2.806	0.00517344	0.0329219		15	109	T	0.0221644	-0.1488	0.074	-2.02	0.0448757	0.283
14	113	H	0.0196617	0.1402	0.028	4.987	7.00622e-07	4.43833e-06		14	113	V	0.0146191	-0.1209	0.05	-2.436	0.0152839	0.0963849		15	112	N	0.0129335	-0.1137	0.041	-2.802	0.00525008	0.0330894		15	112	V	0.0221901	-0.1488	0.074	-2.021	0.0447505	0.283
14	113	R	0.01965	-0.1402	0.028	-4.985	7.06021e-07	4.45238e-06		16	113	N	0.0146303	-0.1209	0.05	-2.437	0.0152444	0.0963849		16	110	K	0.0129415	-0.1137	0.041	-2.802	0.0052361	0.0330894		18	115	C	0.0222073	0.0329	0.016	2.022	0.044667	0.283
18	112	Y	0.0194942	0.1396	0.028	4.965	7.81984e-07	4.90931e-06		12	113	N	0.0145949	-0.1208	0.05	-2.434	0.0153691	0.0964879		16	111	H	0.0129219	0.1136	0.041	2.8	0.00527067	0.0330894		13	108	G	0.0220612	-0.1484	0.074	-2.015	0.0453829	0.284915
18	110	T	0.0194755	-0.1395	0.028	-4.963	7.91628e-07	4.94767e-06		15	108	Y	0.0143547	0.1198	0.05	2.414	0.0162438	0.101524		17	112	P	0.0128993	-0.1135	0.041	-2.798	0.00531079	0.0331924		17	108	H	0.0219759	0.1481	0.074	2.011	0.0458065	0.28629
13	109	H	0.0194427	0.1394	0.028	4.959	8.08859e-07	5.0329e-06		15	108	R	0.0142233	0.1192	0.05	2.402	0.016744	0.104185		17	111.1	W	0.012859	0.1134	0.041	2.793	0.00538305	0.0334945		12	115	S	0.0218049	-0.1476	0.074	-2.003	0.0466682	0.286559
16	108	W	0.0191659	0.1384	0.028	4.922	9.69994e-07	6.00882e-06		13	109	S	0.0141151	-0.1188	0.05	-2.393	0.0171674	0.104384		12	114	G	0.0127498	-0.1129	0.041	-2.781	0.00558421	0.0345925		16	115	A	0.0218745	0.1477	0.074	2.006	0.0463151	0.286559
16	108	H	0.0191559	0.1384	0.028	4.921	9.76368e-07	6.02165e-06		13	110	W	0.0140637	0.1185	0.05	2.389	0.0173725	0.104384		13	107	K	0.0126968	-0.1127	0.041	-2.775	0.00568446	0.0348092		17	111	C	0.0218098	0.1365	0.068	2.003	0.046643	0.286559
16	109	S	0.0191374	0.1383	0.028	4.919	9.88329e-07	6.06869e-06		13	115	R	0.0141509	0.1189	0.05	2.396	0.0170262	0.104384		15	108	L	0.0126919	0.1126	0.041	2.775	0.00569378	0.0348092		18	116	W	0.0218983	-0.0287	0.014	-2.007	0.0461952	0.286559
17	113	F	0.0189331	0.1376	0.028	4.892	1.13014e-06	6.90913e-06		14	108	T	0.0141492	-0.1189	0.05	-2.396	0.0170328	0.104384		16	107	C	0.0126982	0.1124	0.04	2.776	0.00568178	0.0348092		16	111	E	0.0216017	0.1469	0.074	1.994	0.0477137	0.2917
16	111	E	0.0187968	0.1371	0.028	4.874	1.23596e-06	7.52326e-06		14	116	Q	0.014177	-0.119	0.05	-2.398	0.0169239	0.104384		16	112	P	0.0125009	-0.1118	0.041	-2.754	0.00607143	0.0369565		14	110	V	0.0214369	-0.1463	0.074	-1.986	0.0485801	0.295705
16	108	A	0.0187676	-0.137	0.028	-4.87	1.25986e-06	7.63552e-06		17	111	M	0.0140739	0.1186	0.05	2.39	0.0173316	0.104384		13	116	E	0.0124252	-0.1114	0.041	-2.745	0.0062281	0.0377461		16	112	N	0.0213411	0.146	0.074	1.981	0.0490914	0.297524
17	109	W	0.0187022	0.1367	0.028	4.861	1.31515e-06	7.93624e-06		17	112	L	0.0140683	0.1186	0.05	2.389	0.0173539	0.104384		13	113	H	0.0123753	0.1112	0.041	2.74	0.00633355	0.0381508		16	108	N	0.0212997	-0.1458	0.074	-1.979	0.0493137	0.297583
12	109	D	0.0186556	0.1366	0.028	4.855	1.35604e-06	8.14788e-06		18	116	M	0.0140885	0.0214	0.009	2.391	0.0172734	0.104384		18	108	K	0.0123679	-0.1112	0.041	-2.739	0.00634939	0.0381508		16	109	W	0.0211087	0.1452	0.074	1.97	0.0503549	0.301394
12	113	I	0.0186347	-0.1365	0.028	-4.852	1.37475e-06	8.22499e-06		14	108	F	0.0140183	0.1184	0.05	2.385	0.0175556	0.105034		17	113	W	0.0123113	0.1109	0.041	2.732	0.00647157	0.0387188		17	116	H	0.0210952	0.0696	0.035	1.97	0.0504289	0.301394
17	109	H	0.0182193	0.135	0.028	4.797	1.80596e-06	1.07589e-05		15	110	H	0.0139667	0.1181	0.05	2.38	0.0177663	0.105842		17	110	P	0.0121886	0.1104	0.041	2.719	0.00674468	0.0401811		18	107	Y	0.0210659	0.1411	0.072	1.968	0.0505911	0.301394
14	114	D	0.018183	0.1348	0.028	4.792	1.84958e-06	1.09721e-05		13	108	P	0.0137942	-0.1174	0.05	-2.365	0.0184894	0.109083		17	110	G	0.0121232	-0.1101	0.041	-2.711	0.00689505	0.0409029		16	110	G	0.02092	-0.1445	0.074	-1.961	0.0514058	0.30389
13	107	R	0.0181116	-0.1346	0.028	-4.783	1.93841e-06	1.14024e-05		13	115	S	0.0137655	0.1173	0.05	2.363	0.0186127	0.109083		12	108	F	0.012049	0.1097	0.041	2.703	0.00706988	0.041763		17	108	E	0.0208762	0.1444	0.074	1.959	0.0516527	0.30389
16	113	K	0.0181154	-0.1346	0.028	-4.783	1.93354e-06	1.14024e-05		16	109	Q	0.0137634	-0.1173	0.05	-2.363	0.018622	0.109083		18	113	I	0.0120139	-0.1096	0.041	-2.699	0.00715408	0.0420828		18	114	H	0.0208747	-0.1445	0.074	-1.959	0.0516613	0.30389
17	111.1	T	0.0179019	0.1338	0.028	4.754	2.22478e-06	1.30322e-05		17	109	P	0.0137679	-0.1173	0.05	-2.363	0.0186023	0.109083		18	111.1	R	0.0119637	0.1094	0.041	2.693	0.00727626	0.0426224		16	108	D	0.0205226	0.1431	0.074	1.942	0.0536947	0.31453
15	111	I	0.0178208	-0.1335	0.028	-4.743	2.34658e-06	1.36884e-05		16	112	V	0.0136285	-0.1167	0.05	-2.351	0.0192128	0.112074		16	113	Y	0.0118814	0.109	0.041	2.684	0.00748127	0.0436407		14	114	R	0.0203964	0.1427	0.074	1.936	0.0544437	0.31627
14	108	Y	0.0175476	0.1325	0.028	4.706	2.80809e-06	1.63125e-05		17	108	Q	0.0135831	0.1165	0.05	2.347	0.0194159	0.11279		17	109	K	0.0118478	-0.1088	0.041	-2.68	0.00756681	0.0439047		16	110	A	0.0204052	-0.1427	0.074	-1.936	0.0543914	0.31627
16	108	K	0.017384	-0.1318	0.028	-4.684	3.12701e-06	1.80901e-05		18	112	G	0.0135635	-0.1164	0.05	-2.345	0.0195042	0.112834		18	107	C	0.011839	0.095	0.035	2.679	0.00758924	0.0439047		14	113	N	0.0202969	-0.1424	0.074	-1.931	0.0550419	0.318424
16	113	F	0.0173433	0.1317	0.028	4.678	3.21179e-06	1.85042e-05		14	109	R	0.0135295	0.1163	0.05	2.342	0.0196586	0.113259		18	112	Y	0.0117943	0.1086	0.041	2.674	0.0077048	0.0443898		17	112.1	P	0.0202533	0.1422	0.074	1.929	0.0553066	0.318639
17	112.1	A	0.0171708	-0.131	0.028	-4.654	3.59767e-06	2.06424e-05		13	109	H	0.0134985	0.1161	0.05	2.34	0.0198004	0.113609		14	111	F	0.0117472	0.1084	0.041	2.668	0.00782834	0.0449167		12	108	M	0.020102	0.1417	0.074	1.922	0.0562343	0.318737
18	111.1	F	0.0170348	0.1305	0.028	4.636	3.9344e-06	2.24823e-05		12	116	Q	0.0134608	-0.1159	0.05	-2.336	0.0199744	0.113817		14	109	R	0.0116094	-0.1077	0.041	-2.652	0.00820166	0.0468184		12	116	F	0.0201319	0.1308	0.068	1.923	0.0560496	0.318737
17	112.1	V	0.0168134	-0.1297	0.028	-4.605	4.55138e-06	2.59021e-05		16	108	T	0.0134555	-0.116	0.05	-2.336	0.0199992	0.113817		17	111	E	0.0116004	0.1077	0.041	2.651	0.00822666	0.0468184		13	107	T	0.0201076	-0.1417	0.074	-1.922	0.0561997	0.318737
16	113	S	0.0165913	-0.1288	0.028	-4.574	5.26774e-06	2.98576e-05		15	112	D	0.0133498	0.1155	0.05	2.326	0.0204956	0.115701		15	112	H	0.0115756	0.1076	0.041	2.649	0.00829609	0.0470224		13	115	Y	0.0201274	-0.141	0.073	-1.923	0.0560773	0.318737
16	109	R	0.0163459	-0.1278	0.028	-4.539	6.1912e-06	3.49503e-05		17	109	I	0.0133657	0.1156	0.05	2.328	0.0204201	0.115701		16	110	Q	0.0114253	-0.1069	0.041	-2.631	0.00872915	0.0492775		12	114	C	0.019952	-0.128	0.067	-1.914	0.0571703	0.321926
12	113	P	0.0162721	-0.1275	0.028	-4.529	6.49942e-06	3.63967e-05		18	112.2	Y	0.0132451	0.115	0.05	2.317	0.0210002	0.118073		18	110	E	0.0114025	0.1067	0.041	2.628	0.00879694	0.0494607		17	112	V	0.0199383	-0.1411	0.074	-1.914	0.0572568	0.321926
16	112.1	W	0.0162739	0.1276	0.028	4.529	6.4916e-06	3.63967e-05		13	113	H	0.0127743	0.113	0.05	2.275	0.0234317	0.130323		13	110	R	0.0113824	-0.1067	0.041	-2.626	0.00885688	0.0495472		12	109	D	0.0198008	0.1406	0.074	1.907	0.0581305	0.325006
17	112	K	0.0162027	-0.1273	0.028	-4.519	6.80344e-06	3.79475e-05		13	113	N	0.0127921	-0.1131	0.05	-2.277	0.0233346	0.130323		16	114	L	0.0113737	0.1066	0.041	2.625	0.00888311	0.0495472		15	112	E	0.0197792	0.1405	0.074	1.906	0.0582689	0.325006
15	108	G	0.015932	-0.1262	0.028	-4.481	8.1311e-06	4.51728e-05		15	114	T	0.0127525	0.1129	0.05	2.273	0.0235512	0.130323		15	109	G	0.0112941	0.1062	0.041	2.616	0.00912613	0.0507007		15	111	W	0.0196751	0.1402	0.074	1.901	0.0589415	0.327177
16	108	I	0.0155344	-0.1246	0.028	-4.423	1.0567e-05	5.82433e-05		16	108	Y	0.0127635	0.1129	0.05	2.274	0.0234905	0.130323		12	107	V	0.011273	-0.1061	0.041	-2.613	0.00919159	0.0508625		16	111	F	0.0196468	0.1401	0.074	1.899	0.0591256	0.327177
18	111.1	A	0.0155355	-0.1246	0.028	-4.424	1.05596e-05	5.82433e-05		14	111	G	0.0126974	-0.1126	0.05	-2.268	0.0238557	0.131488		14	110	N	0.0112193	0.1059	0.041	2.607	0.00936041	0.0513905		17	113	V	0.0195928	-0.1399	0.074	-1.897	0.0594791	0.327838
18	112.2	E	0.0155181	0.1246	0.028	4.421	1.06816e-05	5.86438e-05		15	109	G	0.0125649	-0.1121	0.05	-2.256	0.024605	0.134559		16	112.1	M	0.0112308	-0.1059	0.041	-2.608	0.009324	0.0513905		12	108	A	0.0193653	-0.1391	0.074	-1.885	0.0609924	0.33486
12	108	K	0.0153048	-0.1237	0.028	-4.39	1.22947e-05	6.72365e-05		17	113	K	0.0125794	-0.1121	0.05	-2.257	0.0245217	0.134559		18	113	F	0.0111828	0.1057	0.041	2.603	0.00947709	0.0518279		14	107	H	0.019246	-0.1386	0.074	-1.879	0.0618017	0.336663
12	113	W	0.0151594	0.1231	0.028	4.369	1.35326e-05	7.37183e-05		16	113	Q	0.0125088	-0.1118	0.05	-2.251	0.0249294	0.135802		12	108	L	0.0111608	0.1056	0.041	2.6	0.00954812	0.0520131		16	114	E	0.0192629	0.1387	0.074	1.88	0.0616865	0.336663
16	113	E	0.0150636	0.1227	0.028	4.355	1.44154e-05	7.8223e-05		15	112	V	0.0124525	-0.1116	0.05	-2.246	0.0252591	0.137065		15	109	N	0.0111425	0.1055	0.041	2.598	0.00960765	0.0521345		12	108	K	0.0191049	-0.1381	0.074	-1.872	0.0627741	0.338376
13	107	Y	0.0150072	0.1225	0.028	4.347	1.49619e-05	8.08753e-05		16	107	H	0.0123191	0.111	0.05	2.234	0.0260595	0.140862		16	114	K	0.0111217	-0.1054	0.041	-2.596	0.0096757	0.0523011		13	114	H	0.0190455	0.1379	0.074	1.869	0.0631879	0.338376
17	111	L	0.0148202	-0.1217	0.028	-4.319	1.69267e-05	9.1144e-05		15	114	F	0.0121872	0.1104	0.05	2.221	0.0268767	0.144721		15	110	S	0.0111023	0.1053	0.041	2.593	0.00973967	0.0524444		15	109	H	0.0191252	0.1382	0.074	1.873	0.0626332	0.338376
14	114	S	0.0147432	-0.1214	0.028	-4.308	1.78102e-05	9.55336e-05		13	113	S	0.0121084	-0.11	0.05	-2.214	0.0273773	0.145183		15	111	L	0.0109788	-0.1048	0.041	-2.579	0.0101571	0.0540174		18	113	W	0.0190856	0.138	0.074	1.871	0.0629077	0.338376
17	110	I	0.0146827	0.1212	0.028	4.299	1.85359e-05	9.90469e-05		16	115	V	0.0121097	0.1098	0.05	2.214	0.027369	0.145183		15	113	N	0.0109763	-0.1047	0.041	-2.578	0.0101658	0.0540174		18	115	G	0.019026	0.1373	0.074	1.868	0.0633247	0.338376
16	112.1	A	0.0146301	-0.1209	0.028	-4.291	1.91904e-05	0.000102154		17	112.1	D	0.0121542	0.1102	0.05	2.218	0.0270852	0.145183		17	111.1	S	0.0109704	0.1047	0.041	2.578	0.0101861	0.0540174		18	111.1	L	0.018931	-0.1375	0.074	-1.864	0.0639941	0.340653
17	109	N	0.0144919	0.1204	0.028	4.27	2.10247e-05	0.000111495		18	111	N	0.0121243	0.1101	0.05	2.216	0.0272755	0.145183		17	112	R	0.0109829	-0.1048	0.041	-2.579	0.0101428	0.0540174		18	113	E	0.0188807	0.1373	0.074	1.861	0.0643518	0.34126
17	111.1	E	0.0144521	0.1202	0.028	4.264	2.15849e-05	0.000114033		13	110	H	0.0120045	0.1095	0.05	2.205	0.0280528	0.147646		15	110	V	0.0108276	0.104	0.041	2.561	0.0106928	0.0564904		12	107	T	0.0186637	-0.1365	0.074	-1.85	0.0659191	0.345724
13	107	K	0.0142993	-0.1196	0.028	-4.241	2.38778e-05	0.000125672		13	113	T	0.0120154	-0.1096	0.05	-2.206	0.0279808	0.147646		15	109	E	0.0108142	-0.104	0.041	-2.559	0.0107419	0.0565361		16	116	D	0.0186616	-0.0837	0.045	-1.85	0.0659346	0.345724
14	109	I	0.01429	0.1195	0.028	4.24	2.40243e-05	0.00012597		12	109	F	0.0118567	0.1088	0.05	2.191	0.0290431	0.152286		12	109	W	0.0107263	0.1035	0.041	2.548	0.0110679	0.0580341		17	111	I	0.0187138	0.1367	0.074	1.853	0.0655538	0.345724
13	114	K	0.014228	-0.1193	0.028	-4.231	2.50304e-05	0.000130756		12	108	Q	0.0118318	-0.1087	0.05	-2.188	0.0292134	0.152607		17	110	E	0.0105356	0.1026	0.041	2.525	0.0118112	0.0617001		12	113	F	0.0185185	0.136	0.074	1.843	0.0669908	0.349129
17	111	T	0.0142	-0.1191	0.028	-4.226	2.54975e-05	0.000132701		15	108	F	0.0118005	0.1086	0.05	2.186	0.0294289	0.153162		12	108	R	0.0104772	-0.1023	0.041	-2.518	0.0120486	0.0627063		16	108	F	0.0185061	0.1359	0.074	1.842	0.0670827	0.349129
18	111	H	0.0141253	0.1188	0.028	4.215	2.67875e-05	0.000138898		14	113	E	0.0117838	0.1085	0.05	2.184	0.0295449	0.153196		15	114	A	0.0104394	-0.1021	0.041	-2.514	0.0122049	0.0632847		14	115	L	0.0184179	0.1356	0.074	1.838	0.0677432	0.351261
16	113	Q	0.0141194	-0.1188	0.028	-4.214	2.68922e-05	0.000138927		16	108	F	0.011741	0.1083	0.05	2.18	0.0298431	0.154171		18	109	Y	0.0103869	0.1019	0.041	2.507	0.0124258	0.0641924		15	114	L	0.0183508	0.1354	0.074	1.834	0.0682506	0.352586
16	110	Q	0.0140519	-0.1185	0.028	-4.204	2.81202e-05	0.000144736		16	112	D	0.0117059	0.1082	0.05	2.177	0.0300904	0.154877		14	114	D	0.0102342	0.1011	0.041	2.489	0.0130913	0.0666468		12	116	W	0.0182786	-0.1333	0.073	-1.831	0.0688008	0.353059
17	113	Y	0.014029	0.1184	0.028	4.2	2.85479e-05	0.000146399		13	108	Y	0.01154	0.1074	0.05	2.161	0.0312888	0.160455		17	113	F	0.0102522	0.1012	0.041	2.491	0.0130109	0.0666468		18	109	D	0.0182727	0.1351	0.074	1.83	0.0688466	0.353059
17	113	R	0.0139738	-0.1182	0.028	-4.192	2.961e-05	0.000151292		14	110	K	0.0115108	-0.1072	0.05	-2.158	0.0315048	0.160973		18	112.1	V	0.0102477	-0.1012	0.041	-2.49	0.0130311	0.0666468		12	109	I	0.0181047	0.1344	0.074	1.822	0.0701463	0.357108
18	112.1	V	0.0138653	-0.1177	0.028	-4.175	3.18133e-05	0.000161958		14	107	E	0.0113957	-0.1067	0.05	-2.147	0.0323713	0.164202		18	112	E	0.0102442	0.1012	0.041	2.49	0.0130464	0.0666468		17	112.1	I	0.0181302	-0.1345	0.074	-1.823	0.0699472	0.357108
12	108	Y	0.0138046	0.1175	0.028	4.166	3.31172e-05	0.000167986		14	108	Y	0.011401	0.1067	0.05	2.148	0.0323305	0.164202		13	109	R	0.0101909	-0.1009	0.041	-2.483	0.0132865	0.0673955		15	107	E	0.0180679	0.1343	0.074	1.82	0.0704345	0.357277
18	110	E	0.0137433	0.1172	0.028	4.157	3.4488e-05	0.000174307		17	115	V	0.0111994	-0.103	0.048	-2.128	0.0339064	0.171368		15	111	A	0.0101114	0.1005	0.041	2.474	0.013653	0.0690041		18	112.2	M	0.01797	-0.1339	0.074	-1.815	0.0712068	0.35989
15	110	K	0.0137061	-0.1171	0.028	-4.151	3.53471e-05	0.000178007		16	112.1	R	0.011147	0.1055	0.05	2.123	0.034329	0.17226		12	109	Q	0.00998489	0.0999	0.041	2.458	0.0142574	0.0717996		15	113	V	0.017876	0.1336	0.074	1.81	0.0719575	0.362376
17	108	Y	0.0136159	0.1167	0.028	4.137	3.75207e-05	0.000188276		17	109	A	0.0111589	-0.1056	0.05	-2.125	0.0342327	0.17226		14	113	I	0.00996048	-0.0998	0.041	-2.455	0.0143771	0.0718854		13	109	N	0.0176886	0.1329	0.074	1.8	0.0734784	0.363497
15	111	T	0.0135182	-0.1163	0.028	-4.122	4.00267e-05	0.000200134		12	116	A	0.0111215	0.1054	0.05	2.121	0.0345363	0.172682		18	108	I	0.00996179	-0.0998	0.041	-2.455	0.0143706	0.0718854		17	111	L	0.0177202	-0.133	0.074	-1.802	0.0732198	0.363497
18	113	F	0.0134901	0.1161	0.028	4.118	4.07799e-05	0.000203174		15	109	A	0.0110827	-0.1052	0.05	-2.117	0.0348551	0.173655		16	111	F	0.00993603	0.0997	0.041	2.452	0.0144981	0.0722324		17	111.1	G	0.0177369	-0.1331	0.074	-1.803	0.0730837	0.363497
12	107	K	0.013465	-0.116	0.028	-4.114	4.14613e-05	0.000205836		13	113	Y	0.0110394	0.105	0.05	2.113	0.0352136	0.174819		12	107	R	0.00992272	-0.0996	0.041	-2.45	0.0145644	0.0723054		18	112.1	F	0.0177657	0.1332	0.074	1.804	0.0728486	0.363497
12	108	R	0.0134101	-0.1158	0.028	-4.105	4.29959e-05	0.000212701		12	115	F	0.0109721	0.1045	0.05	2.107	0.0357792	0.176911		15	109	H	0.00990951	0.0995	0.041	2.449	0.0146305	0.072377		18	112	F	0.017788	0.1333	0.074	1.806	0.0726673	0.363497
13	110	R	0.0133149	-0.1154	0.028	-4.091	4.57961e-05	0.000225755		12	115	R	0.0109445	0.1046	0.05	2.104	0.036014	0.176911		16	115	K	0.00987211	0.0994	0.041	2.444	0.0148193	0.0730531		12	113	L	0.0176142	-0.1326	0.074	-1.796	0.0740921	0.365243
18	110	H	0.0132626	0.1151	0.028	4.082	4.7408e-05	0.000232463		16	111	R	0.0109447	0.1046	0.05	2.104	0.0360124	0.176911		15	108	G	0.00985815	-0.0993	0.041	-2.442	0.0148905	0.0731461		18	110	M	0.0175709	-0.1325	0.074	-1.794	0.074452	0.365729
18	112.1	A	0.0132601	-0.1151	0.028	-4.082	4.74888e-05	0.000232463		15	108	P	0.0108944	-0.1043	0.05	-2.099	0.0364443	0.177777		17	109	W	0.00977981	0.0989	0.041	2.432	0.0152962	0.0748764		14	114	K	0.017487	0.1321	0.074	1.79	0.0751538	0.367886
18	112.1	H	0.0130681	0.1143	0.028	4.052	5.39301e-05	0.000263074		18	112.1	D	0.0109006	0.1044	0.05	2.1	0.0363904	0.177777		13	113	S	0.00972367	-0.0986	0.041	-2.425	0.0155939	0.0760676		16	111	W	0.0174501	0.132	0.074	1.788	0.0754646	0.367991
13	107	C	0.0129614	0.1138	0.028	4.035	5.78827e-05	0.000281374		14	116	M	0.0108404	0.0854	0.041	2.094	0.0369132	0.179439		12	115	P	0.00969118	0.0985	0.041	2.421	0.0157689	0.0766542		18	109	M	0.0174222	-0.1319	0.074	-1.787	0.0757009	0.367991
13	114	G	0.0129268	-0.1137	0.028	-4.03	5.92277e-05	0.000286916		16	107	C	0.0106986	0.1034	0.05	2.08	0.0381765	0.184938		13	113	G	0.00965767	-0.0982	0.041	-2.417	0.0159515	0.0772737		14	114	S	0.0173533	-0.1316	0.074	-1.783	0.0762866	0.369554
12	113	H	0.012919	0.1137	0.028	4.029	5.95332e-05	0.000287401		17	112	W	0.010681	0.1033	0.05	2.078	0.0383366	0.185073		16	111	A	0.00963396	0.0981	0.041	2.414	0.016082	0.0776374		13	110	F	0.0169542	0.1301	0.074	1.762	0.0797794	0.383818
18	108	F	0.012827	0.1132	0.028	4.014	6.32785e-05	0.000304432		14	109	A	0.0105702	-0.1028	0.05	-2.067	0.0393593	0.188874		17	108	T	0.00956592	-0.0978	0.041	-2.405	0.0164627	0.079202		13	116	C	0.0169618	-0.1126	0.064	-1.762	0.0797109	0.383818
16	109	N	0.0128205	0.1132	0.028	4.013	6.35511e-05	0.000304697		16	112	K	0.0105666	-0.1028	0.05	-2.067	0.0393938	0.188874		18	108	T	0.00947972	-0.0973	0.041	-2.394	0.0169583	0.081307		12	115	D	0.0168843	0.1298	0.074	1.758	0.0804077	0.383939
17	111	F	0.0127864	0.1131	0.028	4.008	6.50034e-05	0.000310596		13	114	E	0.0104566	-0.1022	0.05	-2.056	0.0404383	0.19322		18	111.1	W	0.00939202	0.0969	0.041	2.383	0.0174783	0.0835143		14	113	C	0.0168495	0.1279	0.073	1.756	0.0807228	0.383939
15	108	L	0.0127806	0.113	0.028	4.007	6.52564e-05	0.000310745		18	112.1	H	0.010398	0.1019	0.05	2.05	0.0410059	0.195266		16	114	Y	0.0093775	0.0968	0.041	2.381	0.0175661	0.0836479		17	111.1	L	0.0168704	-0.1298	0.074	-1.757	0.0805334	0.383939
13	108	H	0.0127103	-0.1127	0.028	-3.995	6.83728e-05	0.000324481		15	114	R	0.0103605	0.1017	0.05	2.046	0.0413738	0.19635		12	107	F	0.00929296	-0.0964	0.041	-2.37	0.0180855	0.0855396		18	116	Y	0.0168299	-0.0391	0.022	-1.755	0.0809014	0.383939
16	108	M	0.0126863	-0.1126	0.028	-3.992	6.94681e-05	0.000327885		17	115	W	0.0103213	0.0868	0.042	2.042	0.0417626	0.197526		13	109	H	0.00930228	0.0964	0.041	2.372	0.0180275	0.0855396		14	114	C	0.0165006	0.1258	0.072	1.738	0.0839572	0.39605
17	113	Q	0.0126843	-0.1126	0.028	-3.991	6.95584e-05	0.000327885		13	110	G	0.0103049	-0.1015	0.05	-2.041	0.041926	0.197535		12	107	A	0.00925702	0.0962	0.041	2.366	0.0183111	0.0863151		15	115	H	0.016494	0.1184	0.068	1.737	0.0840191	0.39605
18	112	W	0.0126057	0.1123	0.028	3.979	7.3283e-05	0.000344283		18	112.1	Y	0.0102929	0.1014	0.05	2.04	0.0420467	0.197535		12	107	S	0.00920989	0.0959	0.041	2.36	0.0186114	0.0874361		12	107	S	0.0164284	0.1281	0.074	1.734	0.0846432	0.396323
12	113	R	0.0125948	0.1122	0.028	3.977	7.38179e-05	0.000345635		15	116	N	0.0102308	0.0789	0.039	2.033	0.0426739	0.198008		17	110	R	0.00915612	-0.0957	0.041	-2.353	0.0189602	0.0887768		15	113	R	0.0164295	-0.1281	0.074	-1.734	0.0846328	0.396323
17	109	S	0.0125358	0.112	0.028	3.968	7.67635e-05	0.00035823		17	109	G	0.0102538	-0.1012	0.05	-2.036	0.0424407	0.198008		17	108	P	0.00899077	0.0948	0.041	2.331	0.0200755	0.0936857		13	109	H	0.0162872	0.1275	0.074	1.726	0.0860029	0.401347
17	112	Q	0.0123945	-0.1113	0.028	-3.945	8.43158e-05	0.000392166		17	112.1	C	0.0102537	0.098	0.048	2.036	0.0424411	0.198008		12	108	H	0.00884023	-0.094	0.041	-2.311	0.0211498	0.0981729		18	111	L	0.0162038	-0.1272	0.074	-1.722	0.0868167	0.403799
15	114	S	0.0122747	-0.1108	0.028	-3.926	9.12973e-05	0.000423233		18	111.1	E	0.010227	-0.1011	0.05	-2.033	0.0427132	0.198008		15	110	L	0.00883156	0.094	0.041	2.31	0.0212135	0.0981729		12	109	P	0.0161346	-0.1269	0.074	-1.718	0.0874987	0.404871
17	113	K	0.0120954	-0.11	0.028	-3.896	0.000102849	0.000475208		13	108	N	0.0101727	0.1008	0.05	2.028	0.0432704	0.199929		18	112.2	W	0.00882694	0.0939	0.041	2.31	0.0212474	0.0981729		14	107	V	0.0161218	0.1269	0.074	1.717	0.0876257	0.404871
18	108	H	0.0120708	0.1099	0.028	3.892	0.000104547	0.000481465		16	108	M	0.010057	-0.1002	0.05	-2.016	0.0444831	0.204856		16	114	C	0.00880389	-0.091	0.039	-2.307	0.0214179	0.098635		12	108	Q	0.0159414	-0.1262	0.074	-1.708	0.0894331	0.411863
18	108	K	0.0120543	-0.1098	0.028	-3.89	0.000105697	0.000485166		15	116	R	0.00998306	0.0992	0.049	2.008	0.0452773	0.20783		15	114	Y	0.00878793	0.0937	0.041	2.304	0.0215368	0.0988573		12	113	I	0.0158346	-0.1258	0.074	-1.702	0.0905212	0.415507
16	111	T	0.0120329	-0.1097	0.028	-3.886	0.000107213	0.000490517		16	112.1	A	0.00992908	-0.0996	0.05	-2.003	0.0458663	0.209162		12	113	N	0.00875186	-0.0935	0.041	-2.3	0.0218079	0.0994496		12	116	P	0.0157521	0.1254	0.074	1.697	0.0913719	0.415702
13	109	M	0.0119972	0.1095	0.028	3.88	0.000109787	0.000500656		17	113	F	0.00993346	0.0996	0.05	2.003	0.0458182	0.209162		18	110	P	0.00875562	0.0935	0.041	2.3	0.0217794	0.0994496		16	110	T	0.0157442	-0.1254	0.074	-1.697	0.0914545	0.415702
14	110	R	0.0119259	-0.1092	0.028	-3.869	0.000115118	0.000523262		15	110	T	0.00985435	-0.0992	0.05	-1.995	0.0466949	0.210464		16	109	H	0.00868977	0.0932	0.041	2.291	0.0222829	0.101286		17	115	T	0.0157501	-0.1172	0.069	-1.697	0.091393	0.415702
17	108	A	0.0118267	-0.1087	0.028	-3.852	0.000122973	0.00055716		16	109	Y	0.00986975	0.0993	0.05	1.997	0.0465229	0.210464		18	110	W	0.00866253	0.0931	0.041	2.288	0.0224946	0.101917		17	109	D	0.0157013	0.1252	0.074	1.694	0.0919001	0.416376
18	113	W	0.0118217	0.1087	0.028	3.852	0.000123379	0.000557197		18	108	T	0.00984915	-0.0992	0.05	-1.995	0.0467532	0.210464		18	112.2	D	0.00863995	0.0929	0.041	2.285	0.0226718	0.102389		15	109	K	0.0155137	-0.1245	0.074	-1.684	0.0938797	0.420072
13	107	I	0.0118023	0.1086	0.028	3.848	0.000124981	0.000562615		18	113	Y	0.00986077	0.0993	0.05	1.996	0.0466231	0.210464		17	111.1	E	0.00862607	0.0929	0.041	2.283	0.0227813	0.102553		16	109	R	0.0155103	-0.1244	0.074	-1.684	0.0939162	0.420072
18	112	F	0.0117882	0.1085	0.028	3.846	0.000126162	0.00056611		13	109	D	0.00978318	0.0989	0.05	1.988	0.0474988	0.212909		18	108	P	0.00859986	0.0927	0.041	2.279	0.0229897	0.103159		18	111.1	E	0.0155385	0.1246	0.074	1.686	0.0936159	0.420072
15	108	H	0.0115507	0.1075	0.028	3.807	0.000147771	0.000660957		18	110	F	0.00977428	0.0988	0.05	1.987	0.0476004	0.212909		16	111	R	0.00855779	-0.0925	0.041	-2.274	0.0233284	0.104344		18	112.2	D	0.0155152	0.1245	0.074	1.684	0.0938634	0.420072
13	114	D	0.0114902	0.1072	0.028	3.797	0.000153842	0.000685918		13	108	D	0.00974106	-0.0987	0.05	-1.984	0.0479813	0.213388		17	109	Y	0.00848473	0.0921	0.041	2.264	0.0239289	0.106689		14	107	E	0.015449	0.1242	0.074	1.681	0.094573	0.420324
18	111.1	D	0.0114633	0.1071	0.028	3.792	0.000156623	0.000695645		16	113	A	0.00973837	-0.0986	0.05	-1.983	0.0480123	0.213388		18	112.1	K	0.00845007	-0.0919	0.041	-2.259	0.0242193	0.107641		14	108	K	0.0154512	-0.1242	0.074	-1.681	0.0945497	0.420324
18	112.1	W	0.0114596	0.107	0.028	3.791	0.000157017	0.000695645		17	111.1	N	0.00972063	0.0986	0.05	1.982	0.0482173	0.213621		17	112	Y	0.00842947	0.0918	0.041	2.257	0.0243936	0.108073		18	116	R	0.0154094	-0.0643	0.038	-1.678	0.0949998	0.420885
16	110	H	0.0114285	0.1069	0.028	3.786	0.000160297	0.000707934		13	113	W	0.00969347	0.0984	0.05	1.979	0.0485328	0.214341		18	112.1	Y	0.00841772	0.0917	0.041	2.255	0.0244937	0.108174		15	113	N	0.0152315	-0.1233	0.074	-1.669	0.0969442	0.428145
16	110	I	0.0114152	0.1068	0.028	3.784	0.000161721	0.00071198		16	112.1	G	0.00958308	-0.0979	0.05	-1.967	0.0498378	0.21937		18	111	D	0.00831422	0.0912	0.041	2.241	0.0253932	0.111794		12	116	I	0.0151435	0.108	0.065	1.664	0.0979217	0.431102
16	112.1	G	0.0113502	-0.1065	0.028	-3.773	0.00016888	0.000741164		17	110	D	0.00957081	-0.0978	0.05	-1.966	0.049985	0.21937		13	107	V	0.00824251	0.0908	0.041	2.231	0.0260366	0.114267		18	111	E	0.0150768	0.1227	0.074	1.66	0.0986703	0.431682
16	107	C	0.011318	0.1062	0.028	3.768	0.000172546	0.000754888		14	109	I	0.00954901	0.0977	0.05	1.964	0.0502479	0.219835		18	112.2	T	0.00816309	0.0903	0.041	2.22	0.0267687	0.117113		18	116	L	0.0150953	-0.0682	0.041	-1.661	0.0984617	0.431682
14	108	T	0.0113064	-0.1063	0.028	-3.766	0.000173885	0.000758376		12	114	G	0.00941639	-0.097	0.05	-1.95	0.0518787	0.222198		17	108	I	0.00813643	-0.0902	0.041	-2.217	0.0270193	0.117841		13	107	M	0.015036	0.1225	0.074	1.658	0.0991301	0.432343
15	110	R	0.0112673	-0.1061	0.028	-3.759	0.000178483	0.000776013		13	114	R	0.00943424	0.0971	0.05	1.952	0.051656	0.222198		12	109	S	0.00805408	0.0897	0.041	2.205	0.0278087	0.120533		12	108	F	0.0149507	0.1222	0.074	1.653	0.100101	0.433876
17	112.1	I	0.0112454	-0.106	0.028	-3.755	0.000181103	0.000784965		13	115	I	0.00945747	0.0972	0.05	1.954	0.0513677	0.222198		17	110	D	0.00805544	-0.0897	0.041	-2.206	0.0277955	0.120533		16	108	Q	0.014971	0.1223	0.074	1.654	0.0998685	0.433876
14	107	S	0.0112139	0.1059	0.028	3.75	0.000184947	0.000799152		16	114	R	0.00941476	0.097	0.05	1.95	0.0518991	0.222198		17	112	F	0.00801486	0.0895	0.041	2.2	0.028193	0.121822		12	113	W	0.0148906	0.1219	0.074	1.649	0.100791	0.434178
14	108	M	0.0111128	-0.1054	0.028	-3.733	0.00019784	0.000852235		16	116	Q	0.0094269	-0.0969	0.05	-1.951	0.0517474	0.222198		17	112.1	V	0.00796927	-0.0892	0.041	-2.194	0.0286468	0.123401		16	108	H	0.0148963	0.122	0.074	1.65	0.100726	0.434178
16	108	V	0.0110803	-0.1053	0.028	-3.727	0.000202187	0.000868289		18	108	D	0.00948446	-0.0974	0.05	-1.957	0.0510348	0.222198		16	110	E	0.00793973	0.0891	0.041	2.19	0.0289447	0.124303		13	116	V	0.014862	0.1218	0.074	1.648	0.101121	0.434262
17	108	T	0.0109326	-0.1045	0.028	-3.702	0.000223132	0.000955303		18	108	H	0.00947734	0.0973	0.05	1.956	0.0511224	0.222198		16	108	V	0.00787745	-0.0887	0.041	-2.181	0.0295837	0.126272		16	107	E	0.014819	0.1216	0.074	1.645	0.10162	0.434848
15	114	Y	0.0109269	0.1045	0.028	3.701	0.000223975	0.00095599		16	115	M	0.00937255	0.0854	0.044	1.945	0.0524298	0.223786		17	112.1	R	0.00788191	-0.0888	0.041	-2.181	0.0295374	0.126272		16	108	L	0.0147437	0.1213	0.074	1.641	0.1025	0.434848
13	113	F	0.0108714	0.1043	0.028	3.692	0.00023243	0.000989063		17	112	D	0.00934498	0.0966	0.05	1.942	0.0527797	0.224594		14	109	D	0.00780434	-0.0883	0.041	-2.171	0.0303524	0.129159		18	107	D	0.0147507	0.1214	0.074	1.642	0.102418	0.434848
15	109	A	0.0108663	-0.1042	0.028	-3.691	0.000233222	0.000989429		18	112.2	A	0.00932087	-0.0965	0.05	-1.94	0.0530877	0.225221		17	111	R	0.00778281	-0.0882	0.041	-2.168	0.0305827	0.129745		18	107	T	0.0147766	-0.1215	0.074	-1.643	0.102114	0.434848
14	110	P	0.010842	0.1041	0.028	3.687	0.000237041	0.00100259		12	109	Q	0.00925846	0.0962	0.05	1.933	0.0538937	0.227949		18	111.1	G	0.00775134	-0.088	0.041	-2.163	0.0309226	0.130791		14	107	R	0.0145315	-0.1205	0.074	-1.629	0.105022	0.435881
16	111	G	0.0107436	-0.1036	0.028	-3.67	0.000253142	0.00106747		12	109	S	0.00915721	0.0957	0.05	1.923	0.0552287	0.232892		18	110	R	0.00772974	-0.0879	0.041	-2.16	0.0311582	0.131184		14	107	S	0.0146351	0.1209	0.074	1.635	0.103782	0.435881
16	112	T	0.0106556	-0.1032	0.028	-3.654	0.000268476	0.00112873		14	110	P	0.00909731	0.0953	0.05	1.916	0.0560351	0.23348		18	113	K	0.00772564	-0.0879	0.041	-2.16	0.0312031	0.131184		15	112	C	0.0145416	0.1198	0.074	1.63	0.104902	0.435881
12	113	N	0.0106138	-0.103	0.028	-3.647	0.000276082	0.00115723		16	113	F	0.00912797	0.0955	0.05	1.92	0.0556209	0.23348		14	108	H	0.00767868	-0.0876	0.041	-2.153	0.0317226	0.132969		16	109	S	0.0145173	0.1204	0.074	1.628	0.105194	0.435881
13	107	L	0.0104754	0.1023	0.028	3.623	0.000302833	0.00126557		16	113	H	0.00910632	0.0954	0.05	1.917	0.055913	0.23348		18	112.2	V	0.00763394	-0.0874	0.041	-2.147	0.0322257	0.134675		17	107	V	0.014603	-0.1206	0.074	-1.633	0.104165	0.435881
14	116	E	0.0104097	0.102	0.028	3.612	0.000316446	0.00131853		18	114	T	0.00910353	0.0946	0.049	1.917	0.0559508	0.23348		14	108	C	0.00753251	-0.0854	0.04	-2.132	0.0333977	0.139157		17	111.1	D	0.0145611	0.1206	0.074	1.631	0.104667	0.435881
18	111	E	0.0102469	0.1012	0.028	3.583	0.000352874	0.00146595		17	112.1	H	0.00907192	0.0952	0.05	1.914	0.0563805	0.234222		18	108	V	0.00751465	-0.0867	0.041	-2.13	0.0336086	0.13962		17	112.1	L	0.0144883	-0.1203	0.074	-1.627	0.105545	0.435881
17	112.1	L	0.0102215	-0.1011	0.028	-3.578	0.000358931	0.0014867		12	109	P	0.00898223	-0.0947	0.05	-1.904	0.0576192	0.238659		15	108	P	0.00750613	0.0866	0.041	2.128	0.0337097	0.139626		17	114	Y	0.0145629	0.1206	0.074	1.631	0.104646	0.435881
15	111	L	0.0101787	-0.1009	0.028	-3.571	0.000369353	0.00152535		14	114	T	0.00892299	0.0944	0.05	1.898	0.0584531	0.239377		12	107	G	0.00746113	0.0864	0.041	2.122	0.034249	0.141441		18	110	H	0.0144885	0.1203	0.074	1.627	0.105542	0.435881
13	107	V	0.0101254	0.1006	0.028	3.561	0.000382796	0.00157622		17	111.1	Q	0.0089356	0.0945	0.05	1.899	0.0582746	0.239377		18	111.1	A	0.00742027	-0.0861	0.041	-2.116	0.0347464	0.143073		13	116	A	0.0144148	-0.1196	0.074	-1.623	0.10644	0.438282
16	113	R	0.00998963	-0.0999	0.028	-3.537	0.000419245	0.00172124		17	112	Y	0.00892135	0.0944	0.05	1.898	0.0584764	0.239377		18	109	F	0.00732753	0.0856	0.041	2.103	0.0359036	0.147405		18	113	R	0.014365	-0.1198	0.074	-1.62	0.107051	0.439505
12	108	L	0.00997986	0.0999	0.028	3.536	0.000421998	0.00172748		18	116	N	0.00893737	-0.0199	0.01	-1.899	0.0582495	0.239377		13	116	L	0.00729104	0.0853	0.041	2.097	0.0363699	0.148883		18	112.2	T	0.0142908	0.1195	0.074	1.615	0.107968	0.441974
16	110	S	0.00991666	-0.0996	0.028	-3.524	0.000440264	0.001797		18	111	I	0.00884462	-0.094	0.05	-1.889	0.0595759	0.243167		14	108	N	0.00726842	-0.0852	0.041	-2.094	0.0366621	0.149641		15	107	K	0.0141617	-0.1189	0.074	-1.608	0.109584	0.447282
17	112.1	F	0.00990896	0.0995	0.028	3.523	0.000442543	0.00180105		18	109	H	0.00882918	0.094	0.05	1.888	0.0597998	0.243246		12	108	P	0.00724798	0.0851	0.041	2.091	0.0369283	0.149854		13	114	A	0.0140792	-0.1186	0.074	-1.603	0.11063	0.448935
16	112	R	0.0098876	-0.0994	0.028	-3.519	0.00044893	0.00182175		18	109	Y	0.00881935	0.0939	0.05	1.887	0.0599428	0.243246		16	112	W	0.00725546	0.0852	0.041	2.092	0.0368306	0.149854		17	108	L	0.0140799	0.1186	0.074	1.603	0.110621	0.448935
18	109	N	0.00980859	0.099	0.028	3.505	0.000473364	0.00191535		13	109	N	0.00871874	0.0933	0.05	1.876	0.0614276	0.247835		12	114	F	0.00721925	-0.0849	0.041	-2.087	0.0373058	0.150948		13	109	P	0.013999	-0.1182	0.074	-1.599	0.111659	0.451798
14	115	E	0.00978168	-0.0989	0.028	-3.5	0.000481991	0.00194463		16	111	S	0.00872828	-0.0934	0.05	-1.877	0.0612852	0.247835		17	111	H	0.00715467	0.0846	0.041	2.078	0.0381692	0.153997		15	112	A	0.0139487	-0.118	0.074	-1.596	0.112308	0.453115
15	109	E	0.00971423	-0.0985	0.028	-3.488	0.000504311	0.00202884		12	113	Y	0.00869794	0.0932	0.05	1.873	0.0617393	0.248376		17	113	A	0.007127	0.0844	0.041	2.074	0.0385455	0.155068		13	116	L	0.0138797	0.1178	0.074	1.592	0.113206	0.455428
13	109	Q	0.00970157	0.0985	0.028	3.485	0.000508614	0.00204028		12	107	I	0.00863971	-0.0929	0.05	-1.867	0.0626211	0.249173		16	107	N	0.00700211	0.0836	0.041	2.055	0.0402929	0.161633		13	115	D	0.0138188	0.1175	0.074	1.588	0.114006	0.457332
18	112.2	A	0.00967032	-0.0983	0.028	-3.48	0.0005194	0.0020776		13	116	H	0.00864485	0.0921	0.049	1.868	0.0625427	0.249173		18	111	S	0.00697001	0.0835	0.041	2.05	0.0407553	0.162557		18	115	Q	0.0137398	-0.0907	0.057	-1.584	0.115052	0.460209
14	109	D	0.00959424	-0.0979	0.028	-3.466	0.000546625	0.00218027		16	114	D	0.00865054	-0.093	0.05	-1.868	0.0624562	0.249173		18	112.1	I	0.00697004	-0.0835	0.041	-2.05	0.0407549	0.162557		15	110	A	0.0136296	-0.1167	0.074	-1.577	0.11653	0.463471
17	112	R	0.00946151	-0.0973	0.028	-3.442	0.000597621	0.0023769		18	115	E	0.00863788	-0.0926	0.05	-1.867	0.0626491	0.249173		12	113	W	0.00695282	0.0834	0.041	2.048	0.0410052	0.163089		18	107	E	0.0136374	0.1164	0.074	1.578	0.116424	0.463471
14	111	P	0.00942489	-0.0971	0.028	-3.435	0.000612515	0.00242924		15	112	E	0.00858746	0.0926	0.05	1.861	0.0634238	0.251539		12	114	V	0.00692625	0.0831	0.041	2.044	0.0413946	0.164171		18	111.1	I	0.0135999	0.1165	0.074	1.575	0.116932	0.463752
18	112.2	G	0.00938718	-0.0969	0.028	-3.428	0.000628245	0.00248458		16	108	W	0.0085578	0.0925	0.05	1.858	0.0638842	0.25265		15	110	H	0.00690597	0.0831	0.041	2.041	0.0416945	0.164894		14	107	N	0.0134403	0.1158	0.074	1.566	0.119116	0.465816
13	113	S	0.00937549	-0.0968	0.028	-3.426	0.000633202	0.00249713		12	108	L	0.00849844	0.0922	0.05	1.852	0.0648166	0.253473		18	115	C	0.00688849	-0.0223	0.011	-2.038	0.0419547	0.165455		14	116	Y	0.0134842	0.1024	0.065	1.569	0.118511	0.465816
12	114	H	0.00925525	0.0962	0.028	3.403	0.000686553	0.00269993		16	112.1	F	0.0085094	0.0922	0.05	1.853	0.0646434	0.253473		12	115	L	0.00684827	0.0827	0.041	2.032	0.0425601	0.167371		15	112	D	0.0134532	0.1159	0.074	1.567	0.118937	0.465816
16	108	S	0.00915775	-0.0957	0.028	-3.385	0.000733126	0.00287501		16	112.1	T	0.0085285	0.0923	0.05	1.855	0.0643426	0.253473		16	111	T	0.00683871	-0.0827	0.041	-2.031	0.0427053	0.167472		16	111	G	0.0134988	-0.1161	0.074	-1.569	0.11831	0.465816
14	108	S	0.00907535	0.0953	0.028	3.37	0.000774964	0.00303059		16	115	T	0.00851453	-0.0919	0.05	-1.853	0.0645625	0.253473		15	107	Y	0.00682089	0.0826	0.041	2.028	0.0429773	0.168068		17	112	H	0.0135016	0.1161	0.074	1.57	0.118271	0.465816
15	112	A	0.00904826	-0.0951	0.028	-3.365	0.000789241	0.00307782		13	113	Q	0.00845007	0.0919	0.05	1.846	0.0655869	0.25506		18	111.1	K	0.00681024	-0.0825	0.041	-2.027	0.0431408	0.168237		13	115	G	0.0133824	-0.1156	0.074	-1.563	0.119919	0.467652
18	109	A	0.0090183	-0.095	0.028	-3.359	0.000805338	0.0031235		15	108	M	0.00846138	-0.092	0.05	-1.848	0.0654059	0.25506		16	112.1	H	0.00678692	0.0824	0.041	2.023	0.0435012	0.169171		18	112.1	I	0.0132717	0.1151	0.074	1.556	0.121472	0.472391
18	113	E	0.00901815	0.095	0.028	3.359	0.000805417	0.0031235		16	112.1	Q	0.00843034	0.0918	0.05	1.844	0.0659039	0.255583		14	113	P	0.00673642	-0.0821	0.041	-2.016	0.0442921	0.17124		14	116	I	0.0132255	-0.0848	0.055	-1.553	0.122126	0.473619
14	108	A	0.00899124	-0.0948	0.028	-3.354	0.000820156	0.00317187		17	112	K	0.00836702	-0.0914	0.05	-1.837	0.0669324	0.258855		16	108	M	0.00673945	-0.0821	0.041	-2.016	0.0442442	0.17124		16	109	D	0.0131962	0.1148	0.074	1.551	0.122544	0.473928
18	110	P	0.00892844	0.0945	0.028	3.342	0.000855629	0.00329995		12	107	T	0.00835055	-0.0913	0.05	-1.835	0.0672026	0.259184		18	110	F	0.00672959	0.082	0.041	2.015	0.0444002	0.17124		15	108	A	0.0130875	-0.1143	0.074	-1.545	0.124105	0.478641
13	113	W	0.00892398	0.0945	0.028	3.341	0.000858206	0.00330079		12	116	F	0.00830527	0.0857	0.047	1.83	0.0679518	0.259217		18	111	R	0.00667776	-0.0817	0.041	-2.007	0.0452299	0.173961		12	107	D	0.0130378	0.1141	0.074	1.542	0.124826	0.478905
14	109	G	0.00890571	-0.0944	0.028	-3.338	0.000868842	0.00332344		14	109	Q	0.0083237	0.0912	0.05	1.832	0.0676458	0.259217		17	111	T	0.00666786	-0.0816	0.041	-2.005	0.0453903	0.1741		18	110	F	0.0130357	0.1141	0.074	1.542	0.124857	0.478905
16	108	G	0.00890673	-0.0944	0.028	-3.338	0.000868245	0.00332344		15	111	R	0.00831973	0.0912	0.05	1.832	0.0677115	0.259217		12	109	P	0.00654446	-0.0809	0.041	-1.986	0.0474394	0.181097		15	115	I	0.0129824	-0.1116	0.073	-1.539	0.125636	0.480576
17	112	G	0.00887924	-0.0942	0.028	-3.333	0.000884498	0.00337411		18	116	D	0.00831272	-0.0209	0.011	-1.831	0.0678279	0.259217		12	115	G	0.00654246	-0.0809	0.041	-1.986	0.0474734	0.181097		17	109	N	0.0128888	0.1134	0.074	1.533	0.127017	0.484532
18	112	S	0.00886117	-0.0941	0.028	-3.33	0.000895341	0.00340619		12	107	S	0.00827565	0.0909	0.05	1.827	0.0684466	0.260395		17	111.1	G	0.00649952	-0.0806	0.041	-1.98	0.0482096	0.183406		15	109	A	0.0128056	-0.1131	0.074	-1.528	0.128258	0.487938
16	112	G	0.00869026	-0.0932	0.028	-3.297	0.00100483	0.00381235		17	113	Q	0.00824729	-0.0908	0.05	-1.824	0.068924	0.260794		12	109	T	0.00647545	-0.0805	0.041	-1.976	0.0486277	0.183501		15	115	D	0.0127424	0.1128	0.074	1.524	0.12921	0.490228
18	111	N	0.00867317	0.0931	0.028	3.294	0.00101649	0.00384618		18	112	Y	0.00825748	0.0908	0.05	1.825	0.0687522	0.260794		15	112	W	0.00648996	0.0805	0.041	1.978	0.0483752	0.183501		12	109	H	0.0124729	0.1116	0.074	1.508	0.133357	0.49215
14	113	N	0.00865559	-0.093	0.028	-3.29	0.00102863	0.00388162		16	110	T	0.00821633	-0.0906	0.05	-1.82	0.0694493	0.262073		17	111.1	L	0.00647903	-0.0805	0.041	-1.976	0.0485652	0.183501		12	116	S	0.0125948	0.1122	0.074	1.515	0.131463	0.49215
13	110	A	0.00856291	-0.0925	0.028	-3.273	0.00109511	0.00412137		12	108	M	0.00816615	-0.0903	0.05	-1.815	0.0703096	0.263266		16	112	M	0.00646573	-0.0804	0.041	-1.974	0.0487975	0.183646		14	110	D	0.0125548	0.112	0.074	1.513	0.132081	0.49215
15	110	Q	0.00853265	-0.0924	0.028	-3.267	0.00111774	0.00419528		13	108	G	0.00813985	-0.0902	0.05	-1.812	0.0707652	0.263266		18	114	F	0.00645527	0.0791	0.04	1.973	0.0489809	0.183843		14	111	V	0.0124887	-0.1117	0.074	-1.509	0.133109	0.49215
13	113	T	0.00848951	-0.0921	0.028	-3.258	0.00115082	0.00430789		13	114	V	0.00813492	0.0902	0.05	1.811	0.070851	0.263266		12	114	Y	0.00641568	0.0801	0.041	1.967	0.049682	0.18548		15	107	D	0.0126276	0.1123	0.074	1.517	0.130959	0.49215
13	113	A	0.00848339	-0.0921	0.028	-3.257	0.0011556	0.00431424		14	116	W	0.00812168	-0.0817	0.045	-1.81	0.0710817	0.263266		16	107	G	0.00642299	0.0801	0.041	1.968	0.0495519	0.18548		15	110	G	0.0126072	-0.1122	0.074	-1.516	0.131273	0.49215
14	113	A	0.00843597	-0.0918	0.028	-3.248	0.00119327	0.00444302		15	113	T	0.00818526	-0.0904	0.05	-1.817	0.0699807	0.263266		13	107	C	0.00639362	0.0799	0.041	1.963	0.0500773	0.186458		15	111	N	0.0124508	-0.1115	0.074	-1.506	0.133703	0.49215
17	110	H	0.00843005	0.0918	0.028	3.247	0.00119805	0.00444899		16	112	S	0.00812281	-0.0901	0.05	-1.81	0.071062	0.263266		14	113	L	0.0063849	-0.0799	0.041	-1.962	0.0502344	0.186547		15	112	P	0.0124321	-0.1114	0.074	-1.505	0.133998	0.49215
17	114	N	0.00837655	-0.0915	0.028	-3.236	0.00124222	0.00460081		18	112.1	W	0.00816221	0.0903	0.05	1.814	0.0703776	0.263266		17	115	R	0.0063603	-0.0792	0.04	-1.958	0.0506805	0.187706		15	114	Q	0.0124138	0.1113	0.074	1.504	0.134287	0.49215
17	110	S	0.00836616	-0.0915	0.028	-3.234	0.00125099	0.00462107		18	108	A	0.00810201	-0.09	0.05	-1.808	0.0714259	0.263843		15	110	E	0.00634009	0.0796	0.041	1.955	0.0510501	0.188576		16	112	L	0.012547	-0.1119	0.074	-1.512	0.132202	0.49215
14	111	Q	0.00831057	-0.0912	0.028	-3.224	0.00129896	0.00478564		14	111	A	0.00804253	-0.0896	0.05	-1.801	0.0724781	0.267025		13	114	E	0.00628118	0.0792	0.041	1.946	0.052144	0.191647		17	108	D	0.0124433	0.1115	0.074	1.506	0.133822	0.49215
17	111	I	0.00822973	0.0907	0.028	3.208	0.00137207	0.00504174		14	114	L	0.00801546	0.0895	0.05	1.798	0.0729624	0.267648		16	108	F	0.00628057	0.0792	0.041	1.946	0.0521553	0.191647		18	109	V	0.0124523	0.1115	0.074	1.507	0.133681	0.49215
15	109	K	0.00820001	-0.0905	0.028	-3.202	0.00139999	0.00513084		17	110	T	0.00801172	-0.0895	0.05	-1.797	0.0730297	0.267648		13	109	L	0.00622975	-0.0789	0.041	-1.938	0.053119	0.194137		18	112.1	C	0.0124538	-0.1048	0.07	-1.507	0.133657	0.49215
18	112.1	K	0.00807948	-0.0899	0.028	-3.178	0.00151919	0.00555316		16	113	K	0.00797502	-0.0893	0.05	-1.793	0.0736924	0.269372		16	112	I	0.00622621	-0.0789	0.041	-1.937	0.0531868	0.194137		13	115	V	0.0123421	0.111	0.074	1.5	0.135424	0.495021
15	107	T	0.00802106	0.0895	0.028	3.166	0.00158061	0.00576265		18	114	N	0.00793874	-0.089	0.05	-1.789	0.0743539	0.271082		16	113	S	0.00622296	-0.0789	0.041	-1.937	0.0532491	0.194137		16	110	H	0.0123135	0.1109	0.074	1.498	0.13588	0.495398
18	113	Y	0.00787755	0.0888	0.028	3.138	0.00174238	0.00633591		12	113	L	0.00791246	-0.0889	0.05	-1.786	0.0748371	0.27143		16	110	D	0.00619717	-0.0787	0.041	-1.933	0.0537467	0.195443		13	115	S	0.0122394	0.1105	0.074	1.493	0.137071	0.498165
14	116	Q	0.00786117	-0.0886	0.028	-3.134	0.00176188	0.00639023		15	114	M	0.00792045	0.089	0.05	1.787	0.0746898	0.27143		17	107	R	0.00618275	-0.0786	0.041	-1.93	0.0540271	0.195953		16	108	I	0.012222	-0.1105	0.074	-1.492	0.137351	0.498165
16	116	Q	0.00782925	-0.0884	0.028	-3.128	0.00180051	0.00651347		17	107	P	0.00789164	-0.0888	0.05	-1.784	0.0752222	0.27156		13	114	D	0.00617342	0.0785	0.041	1.929	0.0542091	0.196105		16	116	Q	0.0120672	-0.1096	0.074	-1.483	0.139882	0.506033
17	109	A	0.00782193	-0.0884	0.028	-3.127	0.00180949	0.00651967		18	112.1	S	0.00788956	-0.0888	0.05	-1.784	0.0752608	0.27156		14	110	V	0.00612022	-0.0782	0.041	-1.921	0.0552604	0.198881		15	114	S	0.0119966	-0.1094	0.074	-1.478	0.141054	0.508957
18	113	R	0.00782027	-0.0884	0.028	-3.126	0.00181154	0.00651967		13	107	P	0.00781233	-0.0884	0.05	-1.775	0.0767091	0.276074		18	111.1	D	0.00612719	0.0783	0.041	1.922	0.0551214	0.198881		12	115	C	0.011834	0.0598	0.041	1.468	0.143793	0.512239
15	109	L	0.00779871	0.0883	0.028	3.122	0.00183827	0.00659893		18	114	Y	0.00778367	0.0882	0.05	1.771	0.077254	0.277322		15	108	V	0.00610712	-0.0781	0.041	-1.918	0.0555227	0.199312		13	114	Y	0.0118541	0.1088	0.074	1.469	0.143451	0.512239
15	109	V	0.00777615	0.0882	0.028	3.117	0.00186669	0.00668379		14	111	R	0.00773007	0.0879	0.05	1.765	0.0782843	0.280302		18	112	K	0.00607107	-0.0779	0.041	-1.913	0.0562508	0.201409		14	107	M	0.0118582	0.1088	0.074	1.47	0.143382	0.512239
13	109	G	0.00776805	-0.0881	0.028	-3.116	0.00187701	0.00668653		13	109	Y	0.00771437	0.0878	0.05	1.763	0.0785888	0.280674		13	115	F	0.00601068	-0.0775	0.041	-1.903	0.0574936	0.204812		16	108	K	0.0118354	-0.1087	0.074	-1.468	0.143769	0.512239
18	111	A	0.00777096	-0.0881	0.028	-3.116	0.00187328	0.00668653		18	107	D	0.00769483	-0.0871	0.049	-1.761	0.0789698	0.281317		16	116	P	0.00601108	0.0677	0.036	1.903	0.0574853	0.204812		17	114	I	0.0118874	-0.109	0.074	-1.472	0.142888	0.512239
14	111	W	0.00773037	0.0879	0.028	3.108	0.00192572	0.00684268		17	111	R	0.00763145	0.0873	0.05	1.754	0.0802188	0.285042		18	112.1	H	0.00600174	0.0775	0.041	1.902	0.05768	0.204954		16	107	W	0.0117566	-0.1083	0.074	-1.463	0.145118	0.515649
17	109	P	0.00761402	-0.0872	0.028	-3.084	0.0020844	0.00738774		18	109	R	0.00761028	0.0872	0.05	1.751	0.0806408	0.285816		13	108	R	0.00594642	-0.0771	0.041	-1.893	0.0588481	0.207275		15	113	K	0.0116768	-0.108	0.074	-1.458	0.146499	0.519238
15	109	S	0.00758947	0.0871	0.028	3.079	0.00211954	0.00749331		13	108	V	0.00756858	0.087	0.05	1.747	0.0814788	0.287267		16	109	C	0.00596081	-0.0767	0.04	-1.895	0.0585417	0.207275		16	115	T	0.011561	-0.1068	0.074	-1.451	0.148528	0.525097
17	112.1	H	0.00743721	0.0862	0.028	3.048	0.00235126	0.0082916		14	109	N	0.0075768	0.087	0.05	1.748	0.081313	0.287267		17	109	P	0.0059428	-0.0771	0.041	-1.892	0.0589253	0.207275		14	111	Q	0.0115013	-0.1072	0.074	-1.447	0.149588	0.525743
12	114	K	0.00738781	-0.0859	0.028	-3.038	0.00243183	0.00853274		18	110	P	0.00755933	0.0869	0.05	1.745	0.081666	0.287267		17	116	R	0.00595305	0.0578	0.031	1.894	0.0587066	0.207275		15	113	H	0.0114873	-0.1071	0.074	-1.446	0.149837	0.525743
16	109	G	0.00738813	-0.0859	0.028	-3.038	0.0024313	0.00853274		15	108	Q	0.00750968	0.0866	0.05	1.74	0.0826786	0.2901		14	114	T	0.00592817	0.077	0.041	1.89	0.0592387	0.207855		16	116	R	0.0115269	0.0978	0.068	1.449	0.149132	0.525743
15	112	M	0.00734302	-0.0857	0.028	-3.029	0.0025073	0.00877554		13	110	E	0.00749219	0.0865	0.05	1.738	0.0830386	0.290635		18	112.2	N	0.00587023	-0.0766	0.041	-1.881	0.0604976	0.211742		14	107	G	0.0114306	-0.1068	0.074	-1.443	0.15085	0.527976
18	112.2	H	0.0073379	0.0857	0.028	3.028	0.00251609	0.00878434		12	108	H	0.00746547	-0.0864	0.05	-1.735	0.0835916	0.290799		12	115	H	0.00584693	0.0762	0.041	1.877	0.0610119	0.212479		14	115	M	0.0112448	-0.1052	0.074	-1.431	0.154233	0.532898
17	108	W	0.00733226	0.0856	0.028	3.026	0.00252578	0.00879626		15	108	G	0.00745984	-0.0863	0.05	-1.734	0.0837087	0.290799		18	112.1	W	0.00585338	0.0765	0.041	1.878	0.0608691	0.212479		15	108	K	0.0113233	-0.1063	0.074	-1.436	0.152793	0.532898
14	107	I	0.00730076	0.0854	0.028	3.02	0.00258069	0.00894298		17	111.1	C	0.00746823	0.0812	0.047	1.735	0.0835343	0.290799		18	108	L	0.00583971	0.0764	0.041	1.876	0.0611722	0.212509		17	108	Q	0.0112305	0.1059	0.074	1.43	0.154495	0.532898
16	113	N	0.00730147	-0.0854	0.028	-3.02	0.00257944	0.00894298		17	112.1	Q	0.00742639	0.0861	0.05	1.73	0.0844078	0.292502		12	116	N	0.00580055	-0.0742	0.04	-1.869	0.0620495	0.214492		17	113	W	0.0112281	0.1059	0.074	1.43	0.154541	0.532898
15	107	C	0.00717463	0.0847	0.028	2.993	0.00281292	0.00972369		13	107	M	0.00741125	0.0861	0.05	1.728	0.0847262	0.292775		15	109	I	0.00580069	0.0761	0.041	1.869	0.0620463	0.214492		18	109	H	0.0112585	0.106	0.074	1.432	0.153979	0.532898
15	107	Y	0.00715118	0.0845	0.028	2.989	0.00285838	0.00985648		14	110	H	0.0073634	0.0858	0.05	1.723	0.0857414	0.292775		13	115	E	0.00577599	-0.076	0.041	-1.865	0.0626064	0.215354		18	112.2	H	0.0112629	0.106	0.074	1.432	0.153898	0.532898
18	108	T	0.00701294	-0.0837	0.028	-2.959	0.00314193	0.0108076		15	116	K	0.00737536	0.0851	0.049	1.724	0.0854863	0.292775		14	110	S	0.00578088	0.076	0.041	1.866	0.0624952	0.215354		18	115	I	0.0111588	-0.0512	0.036	-1.425	0.155826	0.536012
17	108	H	0.00691847	0.0832	0.028	2.939	0.00335196	0.0115018		16	107	P	0.00736833	-0.0858	0.05	-1.723	0.0856362	0.292775		16	107	D	0.00574953	0.0758	0.041	1.861	0.0632124	0.216905		13	107	Y	0.0110952	0.1053	0.074	1.421	0.157016	0.538781
13	108	R	0.00690686	-0.0831	0.028	-2.937	0.00337874	0.0115395		16	110	S	0.00738768	-0.0859	0.05	-1.725	0.0852247	0.292775		18	111	E	0.00569797	0.0755	0.041	1.853	0.0644114	0.220479		12	115	F	0.0110594	0.1048	0.074	1.419	0.157691	0.539772
15	110	L	0.00690566	0.0831	0.028	2.936	0.00338152	0.0115395		16	114	W	0.00739393	0.086	0.05	1.726	0.0850921	0.292775		18	107	T	0.0056859	0.0754	0.041	1.851	0.0646954	0.220911		16	107	V	0.0110219	-0.1049	0.074	-1.416	0.1584	0.540879
16	109	K	0.006903	-0.0831	0.028	-2.936	0.00338768	0.0115395		13	110	T	0.00729695	-0.0854	0.05	-1.715	0.0871727	0.296218		15	111	R	0.00566948	-0.0753	0.041	-1.848	0.0650842	0.221698		13	108	P	0.0109252	-0.1044	0.074	-1.41	0.160249	0.541906
18	110	D	0.00688973	0.083	0.028	2.933	0.00341863	0.0116167		16	112.1	L	0.00730414	-0.0854	0.05	-1.716	0.0870167	0.296218		18	115	E	0.00564837	0.0748	0.041	1.845	0.0655877	0.222871		15	113	A	0.0109438	-0.1045	0.074	-1.411	0.159892	0.541906
14	114	I	0.00683666	0.0827	0.028	2.922	0.00354533	0.0120181		13	108	H	0.00723369	-0.085	0.05	-1.707	0.0885594	0.300201		13	109	I	0.00563494	-0.075	0.041	-1.842	0.06591	0.222884		16	114	K	0.0109445	0.1045	0.074	1.411	0.159878	0.541906
16	109	Q	0.00681607	-0.0825	0.028	-2.917	0.00359576	0.0121596		14	108	W	0.007215	0.0849	0.05	1.705	0.0889736	0.300877		17	116	M	0.00564129	0.0241	0.013	1.843	0.0657573	0.222884		17	110	C	0.0109728	0.1035	0.073	1.413	0.159337	0.541906
14	114	L	0.00678092	0.0823	0.028	2.91	0.00368355	0.0124264		12	108	W	0.00717866	0.0847	0.05	1.701	0.0897851	0.302169		14	109	N	0.00557659	0.0747	0.041	1.833	0.0673303	0.226413		18	107	P	0.0108485	0.1041	0.074	1.405	0.161731	0.5456
17	109	G	0.00677665	-0.0823	0.028	-2.909	0.00369436	0.0124329		17	113	W	0.00717856	0.0847	0.05	1.701	0.0897874	0.302169		16	108	W	0.00557078	0.0746	0.041	1.832	0.0674737	0.226413		13	108	S	0.0106974	0.1033	0.074	1.395	0.1647	0.550338
12	107	S	0.00672941	0.082	0.028	2.898	0.00381614	0.012812		18	112	F	0.00712989	0.0844	0.05	1.695	0.0908867	0.305135		16	115	W	0.00556565	-0.0709	0.039	-1.831	0.0676003	0.226413		14	107	K	0.0106181	-0.103	0.074	-1.39	0.166281	0.550338
12	107	Y	0.00670899	0.0819	0.028	2.894	0.00387002	0.0129618		12	114	R	0.00710144	0.0842	0.05	1.691	0.0915361	0.30658		18	112.2	E	0.00556567	0.0746	0.041	1.831	0.0675999	0.226413		14	110	K	0.010656	-0.1031	0.074	-1.392	0.165523	0.550338
16	109	A	0.00668351	-0.0817	0.028	-2.888	0.00393835	0.0131592		17	109	V	0.0070885	0.0842	0.05	1.69	0.091833	0.30684		18	110	H	0.00553024	0.0743	0.041	1.825	0.068482	0.228818		16	111	L	0.0106777	-0.1033	0.074	-1.394	0.16509	0.550338
14	107	F	0.00663985	0.0815	0.028	2.879	0.00405831	0.0135277		18	112.2	T	0.00701927	0.0838	0.05	1.682	0.0934399	0.311466		17	115	M	0.00551589	0.0438	0.024	1.823	0.0688428	0.229476		16	111	M	0.0106729	-0.1032	0.074	-1.393	0.165187	0.550338
18	112	A	0.00663126	-0.0814	0.028	-2.877	0.00408234	0.0135755		12	107	W	0.00699742	-0.0836	0.05	-1.679	0.0939533	0.312434		16	107	K	0.00550135	-0.0742	0.041	-1.82	0.0692103	0.230153		16	113	I	0.0107322	0.1035	0.074	1.397	0.164011	0.550338
16	116	Y	0.00660367	-0.0526	0.018	-2.871	0.00416051	0.0138026		14	108	R	0.00692099	0.0832	0.05	1.67	0.0957734	0.316034		14	109	P	0.00545882	0.0739	0.041	1.813	0.0702976	0.230484		18	107	W	0.010635	0.0957	0.069	1.391	0.165943	0.550338
13	115	D	0.00658053	0.0811	0.028	2.866	0.00422725	0.0139909		15	116	S	0.00692372	0.0768	0.046	1.67	0.0957077	0.316034		15	116	S	0.00548255	-0.0676	0.037	-1.817	0.0696888	0.230484		18	112.2	N	0.0106951	-0.1033	0.074	-1.395	0.164744	0.550338
12	113	A	0.00654036	-0.0809	0.028	-2.857	0.0043457	0.014349		18	111	D	0.00691412	0.0831	0.05	1.669	0.0959389	0.316034		16	114	V	0.00548156	-0.074	0.041	-1.817	0.0697141	0.230484		13	110	K	0.0105119	-0.1024	0.074	-1.383	0.168427	0.555232
18	110	I	0.0065311	0.0808	0.028	2.855	0.00437347	0.0144067		18	111	L	0.00693914	-0.0833	0.05	-1.672	0.0953377	0.316034		17	111	M	0.00546804	-0.0739	0.041	-1.815	0.0700604	0.230484		18	110	R	0.0105057	-0.1024	0.074	-1.382	0.168553	0.555232
15	112	Q	0.00647315	-0.0804	0.028	-2.842	0.00455149	0.0149579		15	107	P	0.00689831	-0.083	0.05	-1.667	0.096321	0.316548		18	111.1	S	0.00547127	0.0739	0.041	1.815	0.0699776	0.230484		16	112	R	0.0104562	-0.1022	0.074	-1.379	0.169565	0.557256
14	113	F	0.00645361	0.0803	0.028	2.838	0.00461314	0.0151251		17	109	R	0.00688209	0.0829	0.05	1.665	0.0967145	0.317096		18	115	Y	0.00546128	-0.0275	0.015	-1.814	0.0702342	0.230484		16	109	P	0.0104283	-0.102	0.074	-1.377	0.170138	0.55783
14	107	C	0.00635099	0.0797	0.028	2.815	0.00495124	0.0161956		18	116	P	0.0068728	0.045	0.027	1.664	0.0969407	0.317096		15	111	H	0.00544828	0.0738	0.041	1.811	0.07057	0.230836		12	113	E	0.0102845	0.1013	0.074	1.368	0.17313	0.561023
16	114	W	0.0063461	0.0797	0.028	2.814	0.00496797	0.0162125		13	110	A	0.00684035	-0.0827	0.05	-1.66	0.0977353	0.31895		16	108	N	0.00541697	-0.0736	0.041	-1.806	0.0713855	0.23296		14	108	S	0.0103212	0.1015	0.074	1.37	0.172361	0.561023
17	115	C	0.00626742	-0.0271	0.01	-2.797	0.00524516	0.0170773		14	116	R	0.00681012	0.0825	0.05	1.656	0.0984822	0.320371		15	114	C	0.00540816	-0.0725	0.04	-1.805	0.0716167	0.233171		14	109	E	0.0103338	-0.1016	0.074	-1.371	0.172098	0.561023
18	108	L	0.00625585	0.0791	0.028	2.794	0.0052872	0.0171742		18	112.2	L	0.00680423	-0.0825	0.05	-1.655	0.0986285	0.320371		17	113	C	0.00538973	-0.0715	0.04	-1.802	0.0721031	0.23421		15	114	W	0.0102534	0.1012	0.074	1.366	0.173783	0.561023
16	108	N	0.00624744	-0.079	0.028	-2.792	0.00531802	0.0172343		17	114	N	0.00678166	-0.0823	0.05	-1.653	0.0991909	0.321452		13	107	A	0.00537955	0.0733	0.041	1.8	0.0723733	0.234543		16	107	L	0.0103497	-0.1016	0.074	-1.372	0.171766	0.561023
12	109	S	0.00623547	0.079	0.028	2.789	0.00536215	0.0173372		14	113	L	0.00676796	-0.0822	0.05	-1.651	0.0995339	0.321626		14	107	G	0.00535397	0.0732	0.041	1.796	0.0730572	0.236213		16	114	C	0.0102848	0.0985	0.072	1.368	0.173123	0.561023
16	112	A	0.00618693	-0.0786	0.028	-2.778	0.00554502	0.0178872		17	112.1	G	0.00676119	-0.0822	0.05	-1.65	0.0997041	0.321626		14	115	E	0.00532485	-0.073	0.041	-1.791	0.0738438	0.238206		18	111	P	0.0102281	-0.1011	0.074	-1.364	0.174318	0.561023
15	115	E	0.00616997	-0.0786	0.028	-2.775	0.00561039	0.0180564		18	109	W	0.00675153	0.0821	0.05	1.649	0.099947	0.321669		16	113	Q	0.00527628	-0.0726	0.041	-1.782	0.0751764	0.241886		18	114	E	0.0102319	0.1002	0.073	1.364	0.174238	0.561023
13	110	G	0.00607434	-0.0779	0.028	-2.753	0.00599399	0.0192468		14	111	D	0.00668257	0.0817	0.05	1.64	0.101702	0.325818		17	113	N	0.00525234	-0.0725	0.041	-1.778	0.0758426	0.241886		17	110	I	0.00995402	0.0997	0.074	1.345	0.180232	0.578727
13	108	Q	0.00604346	-0.0777	0.028	-2.746	0.00612351	0.0195729		17	111	A	0.00668345	-0.0817	0.05	-1.641	0.101679	0.325818		18	110	S	0.00525663	0.0725	0.041	1.779	0.0757229	0.241886		13	109	E	0.00989972	0.0994	0.074	1.342	0.181431	0.581242
17	110	Q	0.006046	-0.0777	0.028	-2.746	0.00611273	0.0195729		15	107	K	0.00667195	-0.0817	0.05	-1.639	0.101975	0.325948		18	111	N	0.00525213	0.0725	0.041	1.778	0.0758487	0.241886		14	113	V	0.00981788	-0.099	0.074	-1.336	0.183255	0.583084
12	114	D	0.00603824	0.0777	0.028	2.745	0.00614567	0.0195989		15	109	N	0.00662242	0.0813	0.05	1.633	0.10326	0.327213		18	111.1	C	0.00525547	-0.063	0.035	-1.779	0.0757553	0.241886		15	109	I	0.00982964	0.0991	0.074	1.337	0.182991	0.583084
14	107	L	0.00598479	0.0774	0.028	2.732	0.00637746	0.0202919		16	109	V	0.00663746	0.0814	0.05	1.635	0.102868	0.327213		16	112.1	S	0.00523423	0.0723	0.041	1.775	0.0763509	0.242935		18	111	T	0.00984888	-0.0992	0.074	-1.338	0.182561	0.583084
15	114	K	0.00594274	-0.0771	0.028	-2.723	0.00656601	0.0208445		16	112	P	0.00663488	-0.0814	0.05	-1.635	0.102935	0.327213		14	107	Q	0.00521564	0.0722	0.041	1.772	0.0768763	0.244052		12	113	N	0.00967268	-0.0983	0.074	-1.326	0.186543	0.584174
18	111	G	0.00593683	-0.077	0.028	-2.721	0.00659298	0.0208827		17	109	D	0.00662066	-0.0813	0.05	-1.633	0.103306	0.327213		13	107	T	0.00518874	0.072	0.041	1.768	0.0776438	0.244878		14	115	Q	0.00966818	-0.0983	0.074	-1.326	0.186646	0.584174
16	113	P	0.00591546	0.0769	0.028	2.716	0.0066914	0.0211466		13	108	M	0.00657095	-0.081	0.05	-1.627	0.104614	0.327649		14	109	H	0.00518812	0.072	0.041	1.767	0.0776614	0.244878		15	116	R	0.00967997	0.0975	0.074	1.326	0.186377	0.584174
13	109	T	0.0059038	-0.0768	0.028	-2.714	0.00674577	0.0212704		15	111	L	0.00658227	-0.0811	0.05	-1.628	0.104314	0.327649		17	115	T	0.0051934	-0.0665	0.038	-1.768	0.0775101	0.244878		16	112	W	0.00968532	0.0983	0.074	1.327	0.186254	0.584174
14	113	Q	0.00589516	-0.0768	0.028	-2.712	0.00678632	0.0213502		16	116	Y	0.00657472	-0.0545	0.034	-1.627	0.104514	0.327649		17	111.1	A	0.00517741	-0.0719	0.041	-1.766	0.0779693	0.245297		17	112.1	A	0.00963739	-0.0981	0.074	-1.323	0.187353	0.584174
18	109	D	0.00573612	0.0757	0.028	2.675	0.00757879	0.0237899		17	115	C	0.00660566	-0.0309	0.019	-1.631	0.103698	0.327649		16	111	P	0.00516632	-0.0719	0.041	-1.764	0.0782895	0.245752		17	112.1	Q	0.00977972	0.0988	0.074	1.333	0.184113	0.584174
12	109	P	0.00567949	-0.0754	0.028	-2.661	0.00788329	0.0246904		18	112.1	A	0.00658337	-0.0811	0.05	-1.628	0.104285	0.327649		15	113	A	0.00515002	0.0717	0.041	1.761	0.0787626	0.246607		18	111.1	H	0.00964667	0.0981	0.074	1.324	0.18714	0.584174
15	114	L	0.00563129	0.075	0.028	2.65	0.00815228	0.0254759		15	116	P	0.0065495	-0.0802	0.049	-1.624	0.105184	0.328699		17	111.1	C	0.00514482	-0.0655	0.037	-1.76	0.0789142	0.246607		18	113	P	0.00976091	-0.0987	0.074	-1.332	0.184537	0.584174
17	112.1	M	0.0056041	-0.0749	0.028	-2.644	0.00830812	0.0259051		16	112	T	0.00652806	-0.0808	0.05	-1.621	0.105756	0.329753		17	109	L	0.0050344	-0.0709	0.041	-1.741	0.0822079	0.256328		18	113	S	0.00969457	-0.0984	0.074	-1.327	0.186043	0.584174
16	109	I	0.00557833	0.0747	0.028	2.637	0.00845864	0.0263158		16	107	N	0.00651246	0.0807	0.05	1.619	0.106176	0.330324		17	111.1	R	0.00502355	0.0709	0.041	1.739	0.0825394	0.256789		13	114	Q	0.00957076	0.0978	0.074	1.319	0.188892	0.586362
13	108	T	0.00557483	-0.0747	0.028	-2.637	0.00847931	0.0263216		13	113	R	0.0064673	0.0804	0.05	1.614	0.107399	0.331918		14	109	A	0.00500682	-0.0707	0.041	-1.736	0.0830537	0.257816		17	110	H	0.0095726	0.0978	0.074	1.319	0.18885	0.586362
16	114	Y	0.00554014	0.0744	0.028	2.628	0.00868685	0.0269062		13	113	V	0.00648203	-0.0805	0.05	-1.615	0.106998	0.331918		16	112.1	N	0.00498779	-0.0706	0.041	-1.733	0.0836425	0.25907		16	114	M	0.009485	-0.0973	0.074	-1.313	0.190895	0.589466
14	108	D	0.00551779	0.0743	0.028	2.623	0.00882337	0.0272687		18	113	A	0.0064708	-0.0804	0.05	-1.614	0.107304	0.331918		16	111	G	0.0049685	-0.0705	0.041	-1.729	0.0842442	0.260357		18	109	A	0.00947689	-0.0973	0.074	-1.312	0.191086	0.589466
18	111	Q	0.00547652	-0.074	0.028	-2.613	0.00908112	0.0280035		17	114	Y	0.00645129	0.0803	0.05	1.612	0.107836	0.332535		18	108	F	0.00495479	0.0704	0.041	1.727	0.0846744	0.261111		18	115	L	0.00947394	-0.0628	0.048	-1.312	0.191156	0.589466
12	114	E	0.00546909	0.0739	0.028	2.611	0.00912831	0.0280871		18	108	S	0.00643565	-0.0802	0.05	-1.61	0.108266	0.333126		13	110	N	0.00494589	0.0703	0.041	1.725	0.0849552	0.261116		16	113	S	0.00945476	-0.0972	0.074	-1.311	0.191608	0.589562
17	108	I	0.00540858	-0.0735	0.028	-2.597	0.00952236	0.0292303		16	110	M	0.00640244	0.08	0.05	1.605	0.109183	0.334494		17	115	N	0.00494291	0.0429	0.025	1.725	0.0850492	0.261116		12	107	R	0.00938983	-0.0968	0.074	-1.306	0.193147	0.592995
17	111	N	0.00540183	0.0735	0.028	2.595	0.0095674	0.0292303		18	109	L	0.00640226	0.08	0.05	1.605	0.109188	0.334494		15	108	D	0.00493073	-0.0702	0.041	-1.723	0.0854355	0.261728		16	113	T	0.00933245	-0.0965	0.074	-1.302	0.19452	0.595903
17	111.1	S	0.00539899	0.0735	0.028	2.594	0.00958643	0.0292303		17	113	A	0.00636656	-0.0798	0.05	-1.601	0.110184	0.336074		12	109	M	0.00489362	0.0699	0.041	1.716	0.0866238	0.263669		14	107	A	0.00927209	-0.0962	0.074	-1.298	0.195976	0.599052
17	113	D	0.00539633	0.0735	0.028	2.594	0.00960424	0.0292303		18	113	F	0.00637298	0.0798	0.05	1.602	0.110005	0.336074		16	112.1	C	0.00489329	-0.0679	0.04	-1.716	0.0866343	0.263669		12	107	P	0.00920554	0.0959	0.074	1.293	0.197596	0.601378
18	112.2	T	0.00539652	0.0735	0.028	2.594	0.00960299	0.0292303		16	111	I	0.00635269	0.0797	0.05	1.599	0.110574	0.33653		17	113	L	0.00489936	-0.07	0.041	-1.717	0.0864389	0.263669		17	113	A	0.00921982	0.0959	0.074	1.294	0.197247	0.601378
15	112	P	0.00538685	-0.0734	0.028	-2.592	0.00966807	0.0293607		12	108	S	0.00632691	-0.0795	0.05	-1.596	0.111302	0.337227		15	110	A	0.00484817	0.0696	0.041	1.708	0.0881036	0.267352		13	108	H	0.00918024	-0.0957	0.074	-1.291	0.198216	0.601956
14	113	G	0.0053722	-0.0733	0.028	-2.588	0.00976759	0.0295988		12	115	E	0.00630276	-0.0794	0.05	-1.593	0.111989	0.337227		18	109	Q	0.00484444	0.0696	0.041	1.708	0.0882261	0.267352		14	113	S	0.00911236	-0.0954	0.074	-1.287	0.19989	0.604675
17	114	G	0.0053612	-0.0732	0.028	-2.585	0.00984301	0.0297629		13	107	W	0.00630211	-0.0794	0.05	-1.593	0.112008	0.337227		16	109	E	0.00483062	-0.0695	0.041	-1.705	0.0886823	0.268154		14	114	A	0.00904934	-0.095	0.074	-1.282	0.20146	0.604675
15	114	G	0.00534629	-0.0731	0.028	-2.582	0.00994621	0.0300101		16	108	G	0.00633302	-0.0796	0.05	-1.597	0.111129	0.337227		16	109	N	0.00478302	0.0691	0.041	1.697	0.0902725	0.272374		15	116	K	0.00908374	0.0943	0.073	1.285	0.200601	0.604675
18	109	P	0.00534155	-0.0731	0.028	-2.581	0.00997926	0.0300451		18	110	L	0.00630729	-0.0794	0.05	-1.593	0.11186	0.337227		17	111	Q	0.00477496	-0.0691	0.041	-1.695	0.0905449	0.272608		16	113	R	0.00905102	-0.0951	0.074	-1.282	0.201418	0.604675
12	109	Q	0.00532666	0.073	0.028	2.577	0.0100838	0.0302945		13	110	L	0.00620689	-0.0788	0.05	-1.581	0.114762	0.338344		13	109	T	0.00476607	-0.069	0.041	-1.694	0.0908461	0.272737		17	112	A	0.00902958	-0.095	0.074	-1.281	0.201955	0.604675
16	112.1	F	0.0053051	0.0728	0.028	2.572	0.010237	0.0306892		13	116	Q	0.00623318	-0.0789	0.05	-1.584	0.113995	0.338344		17	110	A	0.00476221	0.069	0.041	1.693	0.0909773	0.272737		18	110	A	0.00906258	-0.0951	0.074	-1.283	0.201129	0.604675
14	109	V	0.00529495	0.0728	0.028	2.569	0.01031	0.030842		14	109	V	0.00621191	0.0788	0.05	1.581	0.114615	0.338344		16	116	L	0.00473417	0.065	0.038	1.688	0.0919367	0.274922		18	112	R	0.00902243	-0.0949	0.074	-1.28	0.202134	0.604675
13	114	E	0.00528202	0.0727	0.028	2.566	0.0104038	0.0309658		15	114	Q	0.00620577	0.0787	0.05	1.58	0.114795	0.338344		18	116	M	0.00472946	0.0143	0.008	1.687	0.092099	0.274922		13	116	S	0.00896881	0.0946	0.074	1.276	0.203486	0.607422
14	108	R	0.0052801	-0.0727	0.028	-2.566	0.0104178	0.0309658		15	115	R	0.00625666	0.0791	0.05	1.587	0.113313	0.338344		15	114	T	0.0046921	-0.0685	0.041	-1.68	0.0933968	0.277024		14	116	N	0.00894238	0.0837	0.066	1.274	0.204157	0.608126
18	112	G	0.00528508	-0.0727	0.028	-2.567	0.0103815	0.0309658		16	115	E	0.00626476	-0.0791	0.05	-1.588	0.113079	0.338344		16	113	E	0.00470028	0.0685	0.041	1.682	0.0931108	0.277024		18	109	T	0.00891596	0.0944	0.074	1.273	0.204829	0.608834
16	112.1	M	0.00525748	-0.0725	0.028	-2.56	0.0105842	0.0313429		17	110	S	0.00627685	-0.0792	0.05	-1.59	0.112731	0.338344		17	112	Q	0.0046959	-0.0685	0.041	-1.681	0.0932636	0.277024		15	107	R	0.0088863	-0.0942	0.074	-1.27	0.205588	0.609794
18	111	I	0.00525676	0.0725	0.028	2.56	0.0105894	0.0313429		17	111	S	0.00622776	-0.0789	0.05	-1.583	0.114152	0.338344		15	112	G	0.00467606	0.0684	0.041	1.678	0.0939597	0.278105		17	107	D	0.00886009	0.0941	0.074	1.268	0.20626	0.610495
17	109	T	0.00523004	-0.0723	0.028	-2.553	0.0107896	0.0318679		17	112.1	T	0.00622504	0.0789	0.05	1.583	0.114231	0.338344		12	116	H	0.00461137	0.0666	0.04	1.666	0.096269	0.28374		15	109	S	0.0088232	0.0939	0.074	1.266	0.207212	0.610729
12	109	M	0.00522377	0.0723	0.028	2.552	0.0108371	0.031941		18	110	I	0.00625006	0.079	0.05	1.586	0.113504	0.338344		14	111	Y	0.00461617	0.0679	0.041	1.667	0.0960958	0.28374		18	112.1	H	0.00883889	0.0939	0.074	1.267	0.206806	0.610729
14	114	P	0.00519136	0.072	0.028	2.544	0.0110862	0.0326065		14	113	N	0.00612532	-0.0782	0.05	-1.57	0.117181	0.343172		17	107	H	0.00460128	0.0678	0.041	1.664	0.0966349	0.28422		18	116	A	0.00877276	-0.0299	0.024	-1.262	0.208521	0.613296
16	113	G	0.00517146	-0.0719	0.028	-2.539	0.011242	0.0329955		15	113	Q	0.00613618	-0.0783	0.05	-1.572	0.116856	0.343172		14	116	Q	0.00457489	-0.0675	0.041	-1.659	0.0975985	0.286453		13	113	W	0.00871807	0.0933	0.074	1.258	0.209951	0.616023
12	115	W	0.00515078	0.0717	0.028	2.534	0.0114063	0.0334076		15	114	V	0.00611793	0.0782	0.05	1.569	0.117404	0.343172		14	107	N	0.00454553	0.0674	0.041	1.654	0.0986829	0.287641		16	113	N	0.0087023	-0.0932	0.074	-1.257	0.210366	0.616023
16	114	L	0.00514545	0.0717	0.028	2.532	0.0114491	0.0334629		17	112	R	0.00611758	-0.0782	0.05	-1.569	0.117414	0.343172		14	107	S	0.0045417	0.0674	0.041	1.653	0.0988253	0.287641		17	113	E	0.00868703	0.0931	0.074	1.256	0.210768	0.616023
15	110	D	0.0051236	0.0716	0.028	2.527	0.011626	0.0339091		14	107	Y	0.00609776	0.0781	0.05	1.567	0.118011	0.344141		15	112	C	0.00454857	-0.067	0.041	-1.654	0.0985701	0.287641		13	108	M	0.00861521	-0.0927	0.074	-1.251	0.212673	0.619093
17	108	M	0.00507833	-0.0713	0.028	-2.516	0.0120016	0.0349319		17	112	C	0.0060822	0.0775	0.05	1.565	0.118483	0.344141		15	113	F	0.00454186	0.0674	0.041	1.653	0.0988194	0.287641		16	115	M	0.00861409	-0.0758	0.061	-1.251	0.212703	0.619093
18	111	V	0.00506379	0.0712	0.028	2.512	0.0121249	0.0352176		18	114	S	0.00608319	-0.078	0.05	-1.565	0.118453	0.344141		18	107	W	0.0044884	-0.0612	0.037	-1.643	0.100831	0.29287		12	114	N	0.00846759	-0.0919	0.074	-1.24	0.216652	0.619163
15	109	N	0.00503156	0.0709	0.028	2.504	0.0124028	0.03595		13	108	W	0.00605487	0.0778	0.05	1.561	0.119316	0.345843		12	114	H	0.00442798	0.0665	0.041	1.632	0.103158	0.294408		13	110	R	0.00851242	-0.0922	0.074	-1.243	0.215434	0.619163
13	109	V	0.00502427	-0.0709	0.028	-2.502	0.0124665	0.0359858		14	109	H	0.00603666	0.0777	0.05	1.559	0.119875	0.34603		14	113	H	0.00444947	0.0667	0.041	1.636	0.102323	0.294408		13	114	E	0.00847096	0.092	0.074	1.24	0.21656	0.619163
17	108	L	0.00502607	0.0709	0.028	2.503	0.0124508	0.0359858		14	109	K	0.00603981	-0.0777	0.05	-1.559	0.119778	0.34603		14	116	K	0.00440327	0.0661	0.041	1.628	0.104126	0.294408		17	112.1	C	0.00847865	0.0876	0.071	1.241	0.21635	0.619163
15	111	G	0.00501931	-0.0708	0.028	-2.501	0.0125101	0.0360373		17	110	C	0.00601997	0.0757	0.049	1.556	0.120389	0.3468		15	107	M	0.00440251	-0.0663	0.041	-1.628	0.104156	0.294408		17	112.1	T	0.00856638	-0.0925	0.074	-1.247	0.213979	0.619163
13	108	M	0.00501461	-0.0708	0.028	-2.5	0.0125515	0.0360823		14	115	F	0.00598948	0.0773	0.05	1.552	0.121336	0.348131		15	110	I	0.00441466	0.0664	0.041	1.63	0.103678	0.294408		17	116	C	0.00849449	-0.0273	0.022	-1.242	0.21592	0.619163
17	110	C	0.00500816	0.0693	0.028	2.498	0.0126086	0.0361722		15	108	L	0.00598907	0.0774	0.05	1.552	0.121349	0.348131		15	114	I	0.00446409	0.0668	0.041	1.639	0.10176	0.294408		18	111.1	D	0.00844935	0.0918	0.074	1.238	0.217149	0.619163
16	109	E	0.00498693	-0.0706	0.028	-2.493	0.0127984	0.0366417		15	115	Y	0.00594363	0.0734	0.047	1.547	0.122774	0.350869		15	115	K	0.00441443	0.0664	0.041	1.63	0.103688	0.294408		18	115	S	0.00847175	-0.084	0.068	-1.24	0.216538	0.619163
17	107	R	0.00498073	-0.0706	0.028	-2.491	0.0128544	0.0367268		16	115	S	0.00594268	0.077	0.05	1.546	0.122804	0.350869		16	113	C	0.00444143	-0.0661	0.04	-1.635	0.102635	0.294408		18	115	V	0.00847814	-0.0801	0.065	-1.241	0.216364	0.619163
16	110	N	0.00496814	0.0705	0.028	2.488	0.0129688	0.0369783		15	112	Q	0.00591636	-0.0769	0.05	-1.543	0.123639	0.352097		16	115	R	0.00445803	0.0668	0.041	1.638	0.101993	0.294408		18	116	C	0.00845711	0.0218	0.018	1.239	0.216937	0.619163
18	112.1	F	0.00495559	0.0704	0.028	2.485	0.0130839	0.0372306		18	113	P	0.00591328	-0.0769	0.05	-1.543	0.123737	0.352097		18	109	D	0.00444238	0.0666	0.041	1.635	0.102598	0.294408		18	112	Q	0.00840617	-0.0916	0.074	-1.235	0.218333	0.621273
12	107	R	0.00491828	-0.0701	0.028	-2.476	0.0134324	0.0381447		18	113	Q	0.00585572	-0.0765	0.05	-1.535	0.125585	0.356632		18	110	T	0.00442998	-0.0665	0.041	-1.633	0.10308	0.294408		16	108	V	0.0083301	-0.0912	0.074	-1.23	0.220437	0.622201
14	114	A	0.00489176	-0.0699	0.028	-2.469	0.0136859	0.038786		14	111	E	0.0058315	0.0763	0.05	1.532	0.126373	0.358141		18	112.1	T	0.00439875	0.0663	0.041	1.627	0.104304	0.294408		17	113	Y	0.00837773	0.0915	0.074	1.233	0.219117	0.622201
18	111.1	I	0.00484997	0.0696	0.028	2.458	0.0140954	0.0398657		13	110	M	0.0058107	0.0762	0.05	1.529	0.127053	0.358967		18	112	S	0.00444416	-0.0667	0.041	-1.635	0.102529	0.294408		18	111.1	V	0.0083305	-0.0912	0.074	-1.23	0.220426	0.622201
17	109	R	0.00484011	-0.0696	0.028	-2.456	0.0141938	0.0400631		16	116	E	0.00580693	0.0748	0.049	1.529	0.127177	0.358967		18	113	N	0.00442349	-0.0665	0.041	-1.631	0.103333	0.294408		18	116	V	0.00833175	-0.0315	0.026	-1.23	0.220391	0.622201
15	116	Q	0.00483462	-0.0695	0.028	-2.454	0.0142489	0.0401376		16	112.1	E	0.00575465	0.0758	0.05	1.522	0.128906	0.361661		13	109	N	0.00434354	0.0659	0.041	1.617	0.106509	0.300025		17	112	C	0.00830393	0.0898	0.073	1.228	0.221166	0.623004
17	108	F	0.0047876	0.0692	0.028	2.442	0.01473	0.0414095		17	108	C	0.00575518	0.0738	0.049	1.522	0.128889	0.361661		12	113	C	0.00432114	-0.0593	0.037	-1.612	0.107418	0.301977		12	109	V	0.00814017	-0.0902	0.074	-1.215	0.225796	0.625048
17	109	Q	0.00477359	-0.0691	0.028	-2.439	0.0148765	0.0417376		18	111	T	0.0057558	-0.0758	0.05	-1.522	0.128868	0.361661		13	109	Y	0.00428256	0.0654	0.041	1.605	0.109003	0.30582		14	107	W	0.00818468	0.0904	0.074	1.219	0.224526	0.625048
15	111	N	0.00475799	-0.069	0.028	-2.435	0.0150415	0.0421161		16	112.1	K	0.0057382	-0.0757	0.05	-1.519	0.129456	0.362476		13	110	F	0.00426129	0.0653	0.041	1.601	0.109888	0.307078		14	114	D	0.00813618	0.0901	0.074	1.215	0.22591	0.625048
14	115	K	0.00474753	0.0689	0.028	2.432	0.0151531	0.0423439		18	107	P	0.0057054	-0.0755	0.05	-1.515	0.13056	0.364838		18	109	L	0.00426123	-0.0653	0.041	-1.601	0.10989	0.307078		15	109	R	0.00815106	-0.0902	0.074	-1.216	0.225485	0.625048
16	111	I	0.00473273	0.0688	0.028	2.428	0.0153125	0.0426193		16	109	I	0.00569681	0.0754	0.05	1.514	0.13085	0.364921		15	108	Y	0.00422106	0.065	0.041	1.593	0.111583	0.311188		15	111	M	0.00824357	0.0907	0.074	1.223	0.22286	0.625048
18	113	N	0.00473382	-0.0688	0.028	-2.429	0.0153007	0.0426193		16	108	H	0.00568845	0.0754	0.05	1.513	0.131134	0.364985		14	114	K	0.0042031	-0.0648	0.041	-1.59	0.11235	0.311464		16	112.1	N	0.00814073	-0.0902	0.074	-1.215	0.22578	0.625048
12	115	F	0.00472239	0.0686	0.028	2.426	0.015425	0.0428471		12	108	K	0.00562867	-0.075	0.05	-1.505	0.133183	0.369154		17	107	V	0.00421074	0.0649	0.041	1.592	0.112023	0.311464		16	112	C	0.00823357	-0.0902	0.074	-1.222	0.223142	0.625048
18	109	G	0.00471065	-0.0686	0.028	-2.423	0.0155536	0.0431189		12	113	H	0.00563276	0.075	0.05	1.505	0.133041	0.369154		18	110	V	0.00420828	-0.0649	0.041	-1.591	0.112128	0.311464		18	110	Q	0.00815878	-0.0903	0.074	-1.217	0.225264	0.625048
14	113	P	0.00469546	-0.0685	0.028	-2.419	0.0157218	0.0434132		15	115	S	0.00561023	0.0749	0.05	1.502	0.133822	0.369154		17	108	V	0.00419066	-0.0647	0.041	-1.588	0.112883	0.312326		18	112	M	0.00820999	-0.0905	0.074	-1.221	0.223808	0.625048
18	114	Y	0.00469583	0.0685	0.028	2.419	0.0157176	0.0434132		17	111	G	0.00560946	0.0749	0.05	1.502	0.133849	0.369154		16	107	P	0.00414629	0.0644	0.041	1.579	0.114811	0.317033		14	107	F	0.00810358	0.09	0.074	1.213	0.226846	0.626319
15	113	Q	0.00468095	-0.0684	0.028	-2.415	0.0158841	0.0437751		18	111.1	T	0.00560654	0.0748	0.05	1.502	0.13395	0.369154		17	111	N	0.00412379	0.0642	0.041	1.575	0.115803	0.319141		18	111	M	0.00808907	-0.0899	0.074	-1.212	0.227264	0.626319
16	111	K	0.00467521	-0.0684	0.028	-2.413	0.0159487	0.0438668		14	107	F	0.00558679	0.0747	0.05	1.499	0.134639	0.369598		16	108	Y	0.00411084	0.0641	0.041	1.572	0.116377	0.320095		13	115	E	0.00804625	-0.0896	0.074	-1.208	0.228504	0.626662
18	112.2	P	0.00466707	0.0683	0.028	2.411	0.016041	0.0440341		15	112	I	0.00558692	-0.0747	0.05	-1.499	0.134635	0.369598		16	112	T	0.00408481	-0.0639	0.041	-1.567	0.117542	0.322666		16	108	T	0.00805178	-0.0897	0.074	-1.209	0.228343	0.626662
16	115	T	0.00466224	-0.0679	0.028	-2.41	0.016096	0.0440985		12	113	K	0.00557	-0.0746	0.05	-1.497	0.135228	0.369913		16	109	Y	0.00407922	0.0639	0.041	1.566	0.117794	0.322724		16	116	I	0.0080384	-0.0348	0.029	-1.208	0.228732	0.626662
16	108	L	0.00465447	0.0682	0.028	2.408	0.0161848	0.0442553		13	109	Q	0.00556845	0.0746	0.05	1.497	0.135282	0.369913		13	113	F	0.00405298	0.0636	0.041	1.561	0.118984	0.32533		12	113	C	0.00791277	-0.0822	0.069	-1.198	0.232418	0.627769
14	111	G	0.00465016	-0.0682	0.028	-2.407	0.0162343	0.0443042		13	109	T	0.00554185	-0.0744	0.05	-1.493	0.136222	0.371393		17	114	K	0.00404804	-0.0636	0.041	-1.56	0.11921	0.32533		13	108	K	0.00782794	-0.0884	0.074	-1.192	0.234948	0.627769
12	109	I	0.00460327	0.0678	0.028	2.395	0.016783	0.045537		15	107	L	0.00553064	-0.0743	0.05	-1.491	0.13662	0.371393		18	108	R	0.0040426	0.0636	0.041	1.559	0.119459	0.325375		13	109	L	0.00785465	-0.0886	0.074	-1.194	0.234148	0.627769
17	112.1	G	0.00460733	-0.0679	0.028	-2.396	0.0167347	0.045537		17	112	Q	0.00553626	-0.0744	0.05	-1.492	0.13642	0.371393		15	111	T	0.00402679	-0.0634	0.041	-1.556	0.120186	0.326719		13	115	M	0.00786659	-0.0886	0.074	-1.195	0.233791	0.627769
18	112.2	V	0.00460322	-0.0678	0.028	-2.395	0.0167836	0.045537		14	115	Y	0.00550177	-0.0734	0.049	-1.488	0.137651	0.372073		16	114	D	0.00400655	0.0633	0.041	1.552	0.121123	0.328264		13	116	E	0.00786036	-0.0886	0.074	-1.194	0.233977	0.627769
15	108	M	0.00456381	-0.0675	0.028	-2.384	0.0172595	0.0467375		17	112.1	N	0.00550131	0.0741	0.05	1.488	0.137667	0.372073		17	109	R	0.0040044	-0.0633	0.041	-1.552	0.121223	0.328264		15	108	I	0.00780846	-0.0883	0.074	-1.19	0.235534	0.627769
14	109	T	0.00455843	-0.0675	0.028	-2.383	0.0173255	0.0468256		17	112	G	0.00550355	-0.0742	0.05	-1.488	0.137587	0.372073		13	114	A	0.00394617	-0.0628	0.041	-1.54	0.123968	0.33376		15	111	D	0.00776136	0.088	0.074	1.187	0.236957	0.627769
14	114	Y	0.00454315	0.0674	0.028	2.379	0.0175146	0.0471546		15	115	F	0.00541103	0.0716	0.049	1.475	0.140948	0.380207		14	108	P	0.0039481	0.0628	0.041	1.541	0.123876	0.33376		16	107	Q	0.00777446	-0.0881	0.074	-1.188	0.23656	0.627769
18	109	W	0.00454485	0.0674	0.028	2.379	0.0174934	0.0471546		17	112	N	0.00538327	0.0733	0.05	1.471	0.141974	0.382238		18	115	S	0.00394928	-0.0576	0.037	-1.541	0.12382	0.33376		16	107	T	0.00797397	0.0892	0.074	1.203	0.230614	0.627769
16	113	H	0.004526	0.0673	0.028	2.374	0.0177292	0.0476409		15	111	K	0.00535953	-0.0732	0.05	-1.468	0.142859	0.38353		18	109	K	0.00392472	-0.0626	0.041	-1.536	0.124996	0.335883		16	109	T	0.00789594	-0.0888	0.074	-1.197	0.232918	0.627769
16	107	T	0.00451778	0.0672	0.028	2.372	0.0178331	0.0478282		18	112	V	0.0053557	0.0732	0.05	1.468	0.143002	0.38353		12	116	E	0.00383712	0.0619	0.041	1.519	0.129296	0.345749		17	107	Y	0.00779583	-0.088	0.074	-1.189	0.235914	0.627769
17	113	V	0.00451014	-0.0672	0.028	-2.37	0.0179301	0.0479965		12	114	A	0.00533872	0.073	0.05	1.465	0.143639	0.383988		14	108	I	0.00383487	-0.0619	0.041	-1.519	0.129409	0.345749		17	112.1	M	0.00775282	-0.088	0.074	-1.186	0.237216	0.627769
13	113	N	0.00450735	-0.0671	0.028	-2.369	0.0179657	0.048		14	113	T	0.00530883	-0.0728	0.05	-1.461	0.144768	0.383988		18	108	Y	0.00384175	-0.062	0.041	-1.52	0.129065	0.345749		17	112	M	0.0080021	-0.0894	0.074	-1.205	0.22979	0.627769
18	111	L	0.00449914	-0.0671	0.028	-2.367	0.0180708	0.0481889		14	115	A	0.00528369	0.0727	0.05	1.458	0.145726	0.383988		18	113	P	0.00381926	0.0618	0.041	1.515	0.130193	0.34718		17	113	L	0.00773443	-0.0879	0.074	-1.185	0.237775	0.627769
16	112.1	K	0.00448162	-0.0669	0.028	-2.363	0.0182974	0.0487002		15	108	T	0.00528534	-0.0727	0.05	-1.458	0.145663	0.383988		18	109	N	0.00378423	0.0615	0.041	1.508	0.131972	0.350635		17	114	Q	0.00771133	0.0876	0.074	1.183	0.23848	0.627769
14	108	N	0.0044497	-0.0667	0.028	-2.354	0.0187176	0.0497241		15	110	C	0.00528376	-0.0718	0.049	-1.458	0.145723	0.383988		18	113	T	0.00378389	0.0615	0.041	1.508	0.131989	0.350635		17	114	T	0.00773947	0.0879	0.074	1.185	0.237622	0.627769
17	111.1	H	0.00444239	0.0666	0.028	2.352	0.0188151	0.0498886		17	107	I	0.00528901	-0.0727	0.05	-1.458	0.145522	0.383988		17	109	T	0.00376234	-0.0613	0.041	-1.504	0.133096	0.352907		17	116	P	0.00790841	-0.0621	0.052	-1.198	0.232548	0.627769
17	112	V	0.00443695	-0.0666	0.028	-2.351	0.0188882	0.0499876		17	108	F	0.00532664	0.073	0.05	1.464	0.144094	0.383988		18	107	E	0.00371919	-0.0608	0.041	-1.495	0.135346	0.358194		18	108	Q	0.00770896	0.0877	0.074	1.183	0.238552	0.627769
14	116	K	0.00443388	0.0664	0.028	2.35	0.0189295	0.0500025		17	111.1	T	0.00527873	0.0726	0.05	1.457	0.145915	0.383988		16	113	A	0.0037139	0.0609	0.041	1.494	0.135625	0.358255		18	109	I	0.0077202	-0.0878	0.074	-1.183	0.238209	0.627769
14	109	N	0.00438632	0.0662	0.028	2.337	0.0195818	0.051628		18	112.1	F	0.00532587	0.073	0.05	1.463	0.144123	0.383988		16	112	L	0.00370483	-0.0609	0.041	-1.492	0.136104	0.358844		18	111.1	K	0.00781141	0.0883	0.074	1.19	0.235445	0.627769
12	114	F	0.00437122	-0.0661	0.028	-2.333	0.0197936	0.0520884		18	115	P	0.00530756	-0.0591	0.04	-1.461	0.144816	0.383988		14	108	L	0.00368702	0.0607	0.041	1.489	0.137051	0.35931		18	113	D	0.00787109	0.0887	0.074	1.195	0.233657	0.627769
13	110	L	0.00436521	-0.0661	0.028	-2.332	0.0198786	0.052214		14	110	T	0.00523975	-0.0724	0.05	-1.452	0.147416	0.386891		16	114	N	0.00368994	-0.0607	0.041	-1.489	0.136895	0.35931		17	109	R	0.00768618	-0.0876	0.074	-1.181	0.23925	0.628425
14	110	N	0.00435798	0.066	0.028	2.33	0.0199813	0.0523855		16	115	P	0.00522874	0.0721	0.05	1.45	0.147843	0.386891		17	107	S	0.00369325	0.0608	0.041	1.49	0.136719	0.35931		15	110	V	0.0076707	0.0875	0.074	1.18	0.239726	0.628494
14	109	Q	0.0043469	0.0659	0.028	2.327	0.0201399	0.0527024		17	107	G	0.0052217	0.0722	0.05	1.449	0.148117	0.386891		16	111	S	0.0036775	0.0606	0.041	1.487	0.13756	0.35952		18	108	N	0.00765062	-0.0874	0.074	-1.178	0.240344	0.628938
17	111.1	L	0.00434373	-0.0659	0.028	-2.326	0.0201855	0.0527233		18	113	L	0.00522152	0.0722	0.05	1.449	0.148124	0.386891		18	112	L	0.00367592	-0.0606	0.041	-1.487	0.137645	0.35952		15	116	A	0.00760165	0.0845	0.072	1.174	0.24186	0.631725
15	109	R	0.00434013	-0.0659	0.028	-2.325	0.0202374	0.0527605		15	110	M	0.00521365	0.0722	0.05	1.448	0.148431	0.38697		13	113	Y	0.00365408	0.0604	0.041	1.482	0.138821	0.36153		15	116	G	0.00753674	0.084	0.072	1.169	0.243889	0.635836
14	114	W	0.00433619	0.0658	0.028	2.324	0.0202944	0.0528107		13	110	V	0.00520108	0.0721	0.05	1.446	0.148922	0.387529		14	116	V	0.00365094	0.0592	0.04	1.482	0.138992	0.36153		12	114	M	0.00749229	-0.0865	0.074	-1.166	0.245289	0.63829
18	108	I	0.00432929	-0.0658	0.028	-2.322	0.0203945	0.0529728		14	113	F	0.00518524	0.072	0.05	1.444	0.149544	0.388426		16	107	F	0.0036473	-0.0604	0.041	-1.481	0.139189	0.36153		13	107	K	0.0074765	-0.0864	0.074	-1.164	0.245789	0.63829
13	113	I	0.00431865	-0.0657	0.028	-2.319	0.02055	0.0532778		18	108	P	0.00515634	-0.0718	0.05	-1.44	0.150686	0.390668		12	113	R	0.00360669	0.06	0.041	1.472	0.141414	0.366628		14	113	D	0.00746363	0.0863	0.074	1.163	0.246198	0.63829
15	112	R	0.0043121	-0.0657	0.028	-2.317	0.0206463	0.0534286		12	107	A	0.00512448	0.0716	0.05	1.435	0.151957	0.391066		14	115	W	0.00359736	-0.0599	0.041	-1.471	0.141931	0.367288		12	107	V	0.00724136	-0.085	0.074	-1.146	0.253382	0.640319
15	108	N	0.00430155	-0.0656	0.028	-2.315	0.0208024	0.0537104		13	107	V	0.00513101	0.0716	0.05	1.436	0.151696	0.391066		17	111	L	0.00359223	-0.0599	0.041	-1.47	0.142215	0.367346		12	113	P	0.00709411	-0.0842	0.074	-1.134	0.258283	0.640319
18	111.1	E	0.00429956	0.0656	0.028	2.314	0.020832	0.0537104		14	107	I	0.00514125	0.0717	0.05	1.438	0.151287	0.391066		13	115	P	0.00358607	-0.0599	0.041	-1.468	0.142558	0.367448		13	110	M	0.00724335	-0.085	0.074	-1.146	0.253316	0.640319
18	108	M	0.00429568	-0.0655	0.028	-2.313	0.0208898	0.0537604		15	107	W	0.00512705	-0.0716	0.05	-1.436	0.151854	0.391066		14	116	G	0.00357243	-0.0593	0.04	-1.465	0.143322	0.367448		13	110	V	0.00726847	-0.0852	0.074	-1.148	0.252492	0.640319
18	108	A	0.00428508	-0.0655	0.028	-2.31	0.0210486	0.0540697		17	115	I	0.0051136	-0.052	0.036	-1.434	0.152394	0.39147		16	110	I	0.00357139	0.0597	0.041	1.465	0.14338	0.367448		14	108	P	0.00716902	-0.0846	0.074	-1.14	0.255775	0.640319
15	114	E	0.00428226	0.0654	0.028	2.309	0.0210909	0.0540793		12	113	E	0.00509405	0.0713	0.05	1.431	0.153182	0.392056		17	115	A	0.00356806	0.0597	0.041	1.465	0.143567	0.367448		14	108	V	0.0072483	-0.0851	0.074	-1.146	0.253154	0.640319
18	107	Q	0.0042716	-0.0653	0.028	-2.306	0.0212522	0.0543931		14	109	S	0.00509875	-0.0714	0.05	-1.432	0.152992	0.392056		18	111	F	0.00356951	0.0597	0.041	1.465	0.143485	0.367448		14	110	A	0.00724605	-0.0851	0.074	-1.146	0.253228	0.640319
16	112.1	N	0.00425334	-0.0652	0.028	-2.301	0.0215314	0.0550071		16	108	I	0.00505149	-0.071	0.05	-1.425	0.154914	0.395044		13	116	M	0.00355623	-0.0532	0.036	-1.462	0.144234	0.368457		14	114	P	0.00715148	0.0845	0.074	1.139	0.25636	0.640319
12	108	H	0.00421877	-0.0649	0.028	-2.292	0.0220704	0.0562815		18	115	F	0.00505305	-0.0294	0.021	-1.425	0.15485	0.395044		14	108	R	0.00355174	-0.0596	0.041	-1.461	0.144488	0.368457		14	115	C	0.00735745	-0.0517	0.045	-1.155	0.249598	0.640319
12	113	C	0.00420296	-0.0592	0.026	-2.288	0.0223215	0.0568184		17	112	F	0.00500748	0.0707	0.05	1.419	0.156728	0.398944		16	116	W	0.00354549	0.0352	0.024	1.46	0.144842	0.368689		14	116	D	0.00713576	0.0801	0.07	1.137	0.256885	0.640319
13	114	H	0.00418217	0.0647	0.028	2.282	0.0226563	0.0575659		14	107	N	0.00497932	0.0705	0.05	1.415	0.157901	0.4006		12	115	C	0.00352416	-0.0378	0.026	-1.455	0.146059	0.368859		14	116	F	0.00710313	0.0675	0.059	1.135	0.257979	0.640319
14	110	S	0.00417323	0.0646	0.028	2.28	0.0228018	0.0578306		18	113	G	0.00497813	-0.0705	0.05	-1.415	0.157951	0.4006		14	114	N	0.00352124	-0.0593	0.041	-1.455	0.146226	0.368859		14	116	M	0.00730739	-0.0713	0.062	-1.151	0.251221	0.640319
16	113	D	0.00415623	0.0645	0.028	2.275	0.0230813	0.0584336		18	115	M	0.00496009	-0.0311	0.022	-1.412	0.158708	0.401794		16	113	L	0.00353035	-0.0594	0.041	-1.457	0.145704	0.368859		15	109	Q	0.00727378	0.0852	0.074	1.148	0.252318	0.640319
18	112	N	0.0041392	-0.0643	0.028	-2.27	0.0233646	0.0590442		12	108	V	0.00492368	0.0701	0.05	1.407	0.160249	0.404962		17	108	A	0.0035248	-0.0594	0.041	-1.456	0.146022	0.368859		15	110	T	0.00733775	0.0856	0.074	1.153	0.250235	0.640319
14	107	V	0.00413021	0.0643	0.028	2.268	0.0235157	0.059319		16	115	D	0.00485161	-0.0687	0.049	-1.396	0.16335	0.412054		17	112	V	0.00352273	-0.0593	0.041	-1.455	0.146141	0.368859		15	113	D	0.00734145	0.0856	0.074	1.154	0.250116	0.640319
18	113	D	0.00412473	0.0642	0.028	2.266	0.0236084	0.0594456		14	114	C	0.00483726	-0.0685	0.049	-1.394	0.163975	0.412887		17	109	N	0.00351265	0.0593	0.041	1.453	0.14672	0.36944		15	115	S	0.00730118	0.0854	0.074	1.151	0.251423	0.640319
12	108	T	0.00412096	-0.0642	0.028	-2.265	0.0236723	0.0594995		13	107	Y	0.00480331	0.0693	0.05	1.389	0.165466	0.413907		12	113	H	0.00346821	0.0589	0.041	1.444	0.149306	0.372408		16	112.1	F	0.00704961	0.0839	0.074	1.13	0.259787	0.640319
18	109	H	0.00411834	0.0642	0.028	2.264	0.0237168	0.0595046		15	112	T	0.00479653	-0.0692	0.05	-1.388	0.165766	0.413907		14	114	G	0.00346931	-0.0589	0.041	-1.444	0.149241	0.372408		16	112	M	0.00706544	-0.084	0.074	-1.132	0.259251	0.640319
12	113	Q	0.00410472	-0.0641	0.028	-2.261	0.0239497	0.0599814		17	114	L	0.00479443	0.0692	0.05	1.388	0.165859	0.413907		14	116	F	0.00346502	-0.0473	0.033	-1.443	0.149493	0.372408		16	115	E	0.00707179	-0.084	0.074	-1.132	0.259036	0.640319
17	111	Q	0.00409906	-0.064	0.028	-2.259	0.0240472	0.0601181		18	107	L	0.00480533	-0.0693	0.05	-1.39	0.165377	0.413907		17	112	W	0.00346498	0.0588	0.041	1.443	0.149495	0.372408		17	107	M	0.00708072	0.0841	0.074	1.133	0.258734	0.640319
13	115	E	0.00409289	-0.064	0.028	-2.257	0.0241539	0.0602772		18	108	M	0.00479502	-0.0692	0.05	-1.388	0.165832	0.413907		17	114	N	0.00347982	-0.059	0.041	-1.446	0.148625	0.372408		17	108	A	0.00714104	-0.0844	0.074	-1.138	0.256708	0.640319
14	109	P	0.00408538	0.0639	0.028	2.255	0.0242845	0.0604952		13	113	I	0.00477944	-0.0691	0.05	-1.386	0.166523	0.414827		18	107	V	0.00348555	0.0588	0.041	1.447	0.148291	0.372408		17	111	G	0.00704966	-0.0839	0.074	-1.13	0.259785	0.640319
12	107	A	0.00407158	0.0638	0.028	2.252	0.0245263	0.0606658		18	111	E	0.00473787	-0.0688	0.05	-1.38	0.168383	0.418715		16	113	F	0.00346017	0.0588	0.041	1.442	0.149779	0.372452		17	113	P	0.00719124	-0.0847	0.074	-1.142	0.255037	0.640319
12	114	Y	0.00407416	0.0638	0.028	2.252	0.0244809	0.0606658		17	111	V	0.00465725	-0.0682	0.05	-1.368	0.172058	0.427095		18	108	N	0.00341914	-0.0585	0.041	-1.434	0.15222	0.377457		17	115	I	0.00707226	-0.0628	0.055	-1.132	0.25902	0.640319
15	111	Q	0.00407232	-0.0638	0.028	-2.252	0.0245132	0.0606658		13	115	Y	0.00463945	0.0679	0.05	1.365	0.172882	0.42838		18	112.2	C	0.00341729	-0.0507	0.035	-1.433	0.152331	0.377457		18	108	Y	0.00705838	-0.0839	0.074	-1.131	0.259489	0.640319
16	114	G	0.00407291	-0.0638	0.028	-2.252	0.0245029	0.0606658		17	107	V	0.00460518	0.0678	0.05	1.36	0.17448	0.431577		16	111	E	0.00339529	0.0583	0.041	1.429	0.15366	0.380077		18	111	H	0.00730096	0.0854	0.074	1.151	0.251431	0.640319
12	115	G	0.00406022	-0.0637	0.028	-2.248	0.0247272	0.0610549		16	116	W	0.0045946	0.0438	0.032	1.359	0.174977	0.432043		12	109	A	0.0033878	-0.0582	0.041	-1.427	0.154115	0.38053		18	113	N	0.00722741	-0.0849	0.074	-1.145	0.253841	0.640319
14	114	T	0.00402634	0.0634	0.028	2.239	0.0253367	0.0624496		15	112	G	0.00458356	-0.0677	0.05	-1.357	0.175498	0.432565		17	116	N	0.00337432	-0.0169	0.012	-1.424	0.154938	0.381891		18	116	F	0.00713546	-0.0182	0.016	-1.137	0.256895	0.640319
17	111	G	0.00399745	-0.0632	0.028	-2.231	0.0258687	0.0636489		15	116	Q	0.00457505	-0.0676	0.05	-1.356	0.1759	0.432794		18	113	H	0.00335463	-0.0579	0.041	-1.42	0.15615	0.3842		12	108	P	0.00703372	-0.0838	0.074	-1.129	0.260326	0.640521
18	115	M	0.00398818	-0.0276	0.012	-2.228	0.0260418	0.0639624		12	107	C	0.00454057	0.0673	0.05	1.351	0.177541	0.433908		14	107	I	0.00334708	0.0578	0.041	1.418	0.156617	0.384673		13	109	G	0.00701513	-0.0837	0.074	-1.128	0.260959	0.640953
12	107	P	0.00397875	0.0631	0.028	2.226	0.0262193	0.0642855		13	107	D	0.00454162	-0.0674	0.05	-1.351	0.177491	0.433908		12	113	G	0.00332862	0.0577	0.041	1.414	0.157766	0.385468		13	113	G	0.00692954	-0.0832	0.074	-1.121	0.263899	0.642536
16	107	D	0.00394663	0.0628	0.028	2.217	0.026833	0.0656751		14	107	R	0.00453115	-0.0673	0.05	-1.349	0.177992	0.433908		14	114	P	0.00333262	0.0577	0.041	1.415	0.157517	0.385468		13	114	M	0.00694739	0.0833	0.074	1.122	0.263282	0.642536
13	116	L	0.00392608	0.0626	0.028	2.211	0.0272333	0.0665385		15	113	E	0.00452366	0.0672	0.05	1.348	0.178352	0.433908		17	111.1	M	0.00333545	-0.0577	0.041	-1.416	0.15734	0.385468		15	113	C	0.00695089	-0.0828	0.074	-1.122	0.263162	0.642536
13	115	P	0.00385846	-0.0621	0.028	-2.192	0.0285954	0.0697448		16	111	L	0.00454051	-0.0674	0.05	-1.351	0.177544	0.433908		14	111	R	0.00332124	-0.0576	0.041	-1.413	0.158229	0.385925		17	108	W	0.00693713	0.0832	0.074	1.121	0.263636	0.642536
16	114	N	0.00385275	-0.0621	0.028	-2.19	0.0287135	0.0699112		17	112	S	0.00452041	-0.0672	0.05	-1.348	0.178508	0.433908		13	113	T	0.00330444	-0.0575	0.041	-1.409	0.159287	0.387829		18	109	Q	0.00693251	0.0832	0.074	1.121	0.263796	0.642536
13	110	N	0.00384699	0.062	0.028	2.188	0.0288332	0.0699636		18	111.1	L	0.00452012	-0.0672	0.05	-1.348	0.178522	0.433908		18	115	W	0.00329963	0.0342	0.024	1.408	0.159591	0.387895		15	114	N	0.00688424	0.0829	0.074	1.117	0.265471	0.643009
17	111.1	P	0.00384691	0.062	0.028	2.188	0.028835	0.0699636		13	116	N	0.00447712	0.0643	0.048	1.341	0.180606	0.435946		13	108	N	0.00328542	-0.0573	0.041	-1.405	0.160494	0.389414		15	116	N	0.00689425	0.0618	0.055	1.118	0.265122	0.643009
12	115	P	0.00383611	0.0619	0.028	2.185	0.0290609	0.0702682		14	108	A	0.00449262	-0.067	0.05	-1.344	0.179852	0.435946		18	109	V	0.00327973	-0.0573	0.041	-1.404	0.160858	0.38962		17	111	V	0.00690065	0.083	0.074	1.118	0.2649	0.643009
13	114	F	0.00383822	-0.0619	0.028	-2.186	0.0290167	0.0702682		16	110	N	0.00448284	0.0669	0.05	1.342	0.180327	0.435946		12	116	D	0.00325744	0.0561	0.04	1.399	0.16229	0.391734		18	114	I	0.0068577	-0.0802	0.072	-1.115	0.266397	0.644139
14	108	L	0.00382688	0.0619	0.028	2.183	0.0292554	0.0706164		18	111	S	0.00448225	-0.0669	0.05	-1.342	0.180356	0.435946		14	114	A	0.00325794	-0.0571	0.041	-1.399	0.162257	0.391734		18	115	T	0.00680019	0.0622	0.056	1.11	0.268419	0.647907
15	107	G	0.00380048	0.0616	0.028	2.175	0.0298196	0.0718543		18	107	S	0.00446698	0.0668	0.05	1.34	0.181102	0.43639		13	109	C	0.00324703	-0.052	0.037	-1.397	0.162963	0.392683		17	114	G	0.00675981	-0.0821	0.074	-1.107	0.269849	0.65024
13	110	H	0.00378567	0.0615	0.028	2.171	0.0301407	0.0725035		17	108	M	0.00441974	-0.0665	0.05	-1.333	0.183431	0.441243		14	113	N	0.00323598	-0.0569	0.041	-1.395	0.163682	0.393062		16	109	H	0.0067401	0.082	0.074	1.105	0.270551	0.650265
15	107	A	0.00375817	0.0613	0.028	2.163	0.030747	0.0738351		17	109	Q	0.00440507	-0.0663	0.05	-1.33	0.184162	0.44224		17	112.1	T	0.00323882	0.0569	0.041	1.395	0.163497	0.393062		17	111	P	0.00673343	-0.082	0.074	-1.105	0.270789	0.650265
17	111.1	F	0.00375458	0.0613	0.028	2.162	0.0308271	0.0739006		15	112	A	0.0043958	-0.0663	0.05	-1.329	0.184625	0.442594		16	116	Q	0.00322629	-0.0567	0.041	-1.392	0.164316	0.393907		13	113	L	0.00669652	-0.0818	0.074	-1.102	0.272111	0.651138
13	107	E	0.00374554	0.0612	0.028	2.159	0.0310297	0.0742591		13	107	T	0.00438099	0.0662	0.05	1.327	0.185368	0.443616		13	116	R	0.00321949	0.0567	0.041	1.391	0.164762	0.394301		15	108	P	0.00668708	-0.0817	0.074	-1.101	0.27245	0.651138
13	109	A	0.00374165	-0.0612	0.028	-2.158	0.0311173	0.0743417		18	109	S	0.00436385	-0.066	0.05	-1.324	0.186232	0.444923		12	107	L	0.00321099	-0.0567	0.041	-1.389	0.165321	0.394964		15	114	Y	0.00665085	0.0815	0.074	1.098	0.273758	0.651138
16	114	S	0.00372099	-0.061	0.028	-2.152	0.031587	0.0753352		12	107	H	0.00431161	0.0656	0.05	1.316	0.188895	0.445282		14	114	S	0.00319668	-0.0565	0.041	-1.386	0.166268	0.39655		16	116	V	0.00664987	0.0608	0.055	1.098	0.273793	0.651138
16	111	Q	0.00371019	-0.0609	0.028	-2.149	0.0318355	0.0757989		13	114	F	0.00428634	-0.0654	0.05	-1.312	0.190199	0.445282		16	108	H	0.00319023	0.0565	0.041	1.385	0.166696	0.396896		17	109	T	0.00663417	0.0814	0.074	1.096	0.274362	0.651138
16	110	V	0.00367911	0.0606	0.028	2.14	0.0325619	0.0773966		15	112	L	0.0043521	0.0659	0.05	1.322	0.186827	0.445282		17	112.1	F	0.0031819	0.0564	0.041	1.383	0.167252	0.397542		17	116	V	0.00666193	-0.0429	0.039	-1.099	0.273357	0.651138
18	116	M	0.00362689	0.0118	0.006	2.125	0.0338215	0.0802545		15	114	L	0.00428937	0.0655	0.05	1.313	0.190042	0.445282		15	112	I	0.00317528	-0.0563	0.041	-1.381	0.167695	0.397921		18	111.1	A	0.0066329	-0.0814	0.074	-1.096	0.274408	0.651138
16	107	G	0.00357415	0.0598	0.028	2.109	0.0351455	0.083255		15	114	W	0.00434191	0.0659	0.05	1.321	0.187345	0.445282		17	108	K	0.00316757	-0.0563	0.041	-1.38	0.168212	0.398472		16	110	C	0.00659306	-0.08	0.073	-1.093	0.275859	0.653472
14	116	W	0.00356926	-0.0547	0.026	-2.108	0.0352708	0.0834106		15	114	Y	0.00430255	0.0656	0.05	1.315	0.189361	0.445282		17	114	Q	0.00315066	-0.0561	0.041	-1.376	0.169355	0.400501		12	109	E	0.00651709	0.0807	0.074	1.087	0.278652	0.653881
17	114	R	0.00354098	0.0595	0.028	2.099	0.0360058	0.0850052		16	109	C	0.00432347	0.0654	0.05	1.318	0.188287	0.445282		16	114	M	0.0031464	-0.056	0.041	-1.375	0.169644	0.400508		16	109	A	0.00651219	-0.0806	0.074	-1.086	0.278833	0.653881
14	115	F	0.00353082	0.0592	0.028	2.096	0.0362735	0.0854931		16	112	A	0.00432307	-0.0657	0.05	-1.318	0.188307	0.445282		14	109	C	0.00313763	-0.0542	0.04	-1.373	0.170241	0.401241		16	114	I	0.00652904	0.0807	0.074	1.088	0.27821	0.653881
15	115	K	0.00351456	0.0593	0.028	2.091	0.0367066	0.0863685		17	110	A	0.00430924	-0.0656	0.05	-1.316	0.189017	0.445282		17	115	C	0.00310472	-0.0172	0.013	-1.366	0.172502	0.405886		17	113	R	0.00654847	-0.0809	0.074	-1.089	0.277494	0.653881
16	107	H	0.00348892	0.0591	0.028	2.084	0.0374006	0.0878536		17	112.1	M	0.00428859	-0.0655	0.05	-1.313	0.190082	0.445282		18	108	Q	0.00307586	0.0554	0.041	1.359	0.174513	0.409929		18	112	D	0.00655421	0.0809	0.074	1.09	0.277283	0.653881
12	114	W	0.00347607	0.059	0.028	2.08	0.0377534	0.088534		17	114	A	0.00430603	0.0656	0.05	1.315	0.189182	0.445282		18	115	L	0.0030717	-0.0367	0.027	-1.359	0.174806	0.409929		18	113	M	0.00653273	0.0808	0.074	1.088	0.278074	0.653881
17	113	M	0.00344506	0.0587	0.028	2.07	0.0386195	0.0904135		18	107	M	0.00430567	-0.0652	0.05	-1.315	0.189201	0.445282		14	113	C	0.00306642	-0.0546	0.04	-1.357	0.175177	0.410113		18	109	L	0.00648068	-0.0804	0.074	-1.084	0.280003	0.655526
12	109	A	0.00343902	-0.0586	0.028	-2.069	0.0387907	0.0906103		13	108	R	0.00424029	0.0651	0.05	1.305	0.192602	0.449592		16	109	G	0.00305645	0.0553	0.041	1.355	0.175881	0.410396		16	111	H	0.00646794	0.0804	0.074	1.083	0.280478	0.655541
18	111.1	C	0.00343753	-0.0512	0.025	-2.068	0.038833	0.0906103		13	109	A	0.00419273	-0.0647	0.05	-1.298	0.195121	0.449592		18	112.1	A	0.00305641	-0.0553	0.041	-1.355	0.175884	0.410396		14	109	S	0.006442	-0.0802	0.074	-1.08	0.281448	0.656375
13	115	I	0.00338866	0.0582	0.028	2.053	0.0402485	0.0936193		14	114	D	0.00421052	-0.0649	0.05	-1.301	0.194175	0.449592		14	115	D	0.00301662	-0.0549	0.041	-1.346	0.178727	0.415644		16	109	E	0.00643334	-0.0801	0.074	-1.08	0.281772	0.656375
16	107	S	0.0033884	0.0582	0.028	2.053	0.0402563	0.0936193		15	111	P	0.00418337	-0.0647	0.05	-1.296	0.195622	0.449592		18	111.1	V	0.00301886	-0.0549	0.041	-1.347	0.178566	0.415644		15	109	G	0.00641841	-0.0801	0.074	-1.078	0.282333	0.656589
15	112	L	0.00332714	0.0577	0.028	2.035	0.0421078	0.0977128		15	114	A	0.00421898	0.0649	0.05	1.302	0.193726	0.449592		12	115	E	0.00300885	-0.0548	0.041	-1.345	0.179288	0.416258		15	113	L	0.00635287	-0.0796	0.074	-1.073	0.284812	0.657833
18	109	S	0.00332558	-0.0577	0.028	-2.034	0.0421561	0.0977128		15	116	F	0.00420844	0.0431	0.033	1.3	0.194285	0.449592		15	107	F	0.00299275	0.0547	0.041	1.341	0.180458	0.41828		16	108	W	0.00634221	0.0796	0.074	1.072	0.285218	0.657833
13	110	V	0.00331932	-0.0576	0.028	-2.032	0.0423506	0.0980014		16	116	M	0.00420237	0.0353	0.027	1.299	0.194608	0.449592		14	115	K	0.002964	0.0544	0.041	1.334	0.182569	0.422473		17	107	W	0.00634376	-0.0792	0.074	-1.072	0.285159	0.657833
17	111	S	0.00327858	-0.0573	0.028	-2.02	0.043639	0.100816		17	107	D	0.0042321	-0.065	0.05	-1.304	0.193034	0.449592		13	116	S	0.00295553	0.0541	0.041	1.333	0.183196	0.422529		17	110	V	0.00638128	-0.0798	0.074	-1.075	0.283734	0.657833
16	112.1	L	0.00323742	-0.0569	0.028	-2.007	0.0449824	0.103749		17	108	D	0.00423188	-0.065	0.05	-1.304	0.193045	0.449592		17	108	D	0.0029562	-0.0544	0.041	-1.333	0.183146	0.422529		17	112.1	W	0.00636829	0.0797	0.074	1.074	0.284227	0.657833
13	113	K	0.00322636	-0.0568	0.028	-2.003	0.0453511	0.104427		17	108	E	0.0041783	-0.0646	0.05	-1.296	0.195893	0.449592		14	116	W	0.0029463	-0.0499	0.037	-1.33	0.183882	0.422866		18	112.1	Q	0.00630944	0.0794	0.074	1.069	0.28647	0.659634
17	108	S	0.00322127	-0.0567	0.028	-2.002	0.0455217	0.104648		17	114	Q	0.00418154	0.0647	0.05	1.296	0.19572	0.449592		18	107	L	0.00294544	-0.0542	0.041	-1.33	0.183947	0.422866		15	116	F	0.00628236	-0.049	0.046	-1.067	0.28751	0.659858
15	110	M	0.00321184	0.0567	0.028	1.999	0.0458394	0.105205		17	114	W	0.00418025	-0.0646	0.05	-1.296	0.195789	0.449592		15	107	A	0.00291285	0.054	0.041	1.323	0.186395	0.427091		16	112	H	0.00628957	0.0792	0.074	1.067	0.287232	0.659858
17	111	K	0.00320789	-0.0566	0.028	-1.998	0.0459734	0.10534		17	109	K	0.00416	0.0645	0.05	1.293	0.196877	0.451073		15	116	R	0.00291531	-0.0534	0.04	-1.323	0.186209	0.427091		17	115	P	0.00625561	-0.0754	0.071	-1.064	0.288541	0.660062
17	109	M	0.00316614	0.0563	0.028	1.985	0.0474135	0.108462		18	107	C	0.00415433	0.0579	0.045	1.292	0.197183	0.451073		13	107	I	0.00290706	0.0539	0.041	1.322	0.186834	0.427398		18	111.1	T	0.00626721	-0.0791	0.074	-1.065	0.288093	0.660062
14	110	H	0.00315739	0.0562	0.028	1.982	0.0477211	0.108988		14	107	D	0.00414311	-0.0643	0.05	-1.29	0.197791	0.451724		14	115	P	0.00289055	0.0538	0.041	1.318	0.188092	0.429574		14	109	G	0.00623411	-0.0789	0.074	-1.063	0.289374	0.660887
14	113	L	0.00312054	-0.0559	0.028	-1.97	0.0490409	0.11182		17	114	E	0.00412571	-0.0642	0.05	-1.287	0.198737	0.453146		12	116	M	0.00286342	0.0501	0.038	1.312	0.190181	0.433638		12	114	Y	0.00621706	0.0788	0.074	1.061	0.290036	0.661321
18	111.1	H	0.00310216	0.0557	0.028	1.964	0.0497133	0.113168		16	109	P	0.00411119	-0.0641	0.05	-1.285	0.19953	0.454216		17	107	N	0.00284704	-0.0533	0.041	-1.308	0.191455	0.43492		12	113	D	0.00620117	0.0787	0.074	1.06	0.290656	0.661655
13	116	Y	0.00309752	-0.0518	0.026	-1.963	0.0498846	0.113374		14	115	T	0.00410046	0.064	0.05	1.283	0.200119	0.454817		17	108	E	0.00284422	-0.0533	0.041	-1.307	0.191675	0.43492		16	113	Q	0.00618823	-0.0786	0.074	-1.059	0.291161	0.66173
16	115	K	0.00308095	0.0556	0.028	1.958	0.0505014	0.114404		17	108	G	0.00408684	-0.0639	0.05	-1.281	0.20087	0.455783		17	112	M	0.00284436	-0.0533	0.041	-1.307	0.191665	0.43492		18	110	C	0.00614984	-0.0734	0.07	-1.055	0.292667	0.664075
17	115	T	0.00308179	-0.0516	0.026	-1.958	0.0504699	0.114404		17	108	K	0.00402278	0.0634	0.05	1.271	0.204443	0.462392		13	109	F	0.00281246	0.053	0.041	1.3	0.194178	0.439886		15	114	G	0.00613397	-0.0783	0.074	-1.054	0.293293	0.664418
13	115	C	0.0030467	-0.0367	0.019	-1.947	0.0518019	0.117161		18	116	S	0.00402591	0.0207	0.016	1.272	0.204267	0.462392		14	116	Y	0.00278543	0.0481	0.037	1.293	0.196338	0.44406		16	112.1	W	0.00610665	0.0781	0.074	1.052	0.294374	0.665789
15	114	A	0.00302786	-0.055	0.028	-1.941	0.0525327	0.118622		17	111.1	P	0.0039951	0.0632	0.05	1.267	0.206011	0.464295		13	108	E	0.0027629	-0.0526	0.041	-1.288	0.19816	0.447458		13	113	R	0.00600276	0.0774	0.074	1.043	0.29853	0.6702
16	114	D	0.00299963	0.0548	0.028	1.932	0.0536476	0.120945		17	112	E	0.00399038	0.0631	0.05	1.266	0.20628	0.464295		14	111	L	0.00275557	-0.0525	0.041	-1.287	0.198756	0.448082		15	114	E	0.0059901	0.0773	0.074	1.041	0.299042	0.6702
12	115	L	0.00298911	0.0547	0.028	1.928	0.0540696	0.1217		18	114	Q	0.00399133	0.0619	0.049	1.266	0.206225	0.464295		14	115	A	0.00270835	0.052	0.041	1.275	0.202654	0.456133		16	113	C	0.00604434	0.077	0.074	1.046	0.296858	0.6702
18	116	E	0.00297857	-0.032	0.017	-1.925	0.0544957	0.122462		13	114	N	0.00396855	-0.063	0.05	-1.262	0.207527	0.466353		12	114	S	0.00266274	-0.0516	0.041	-1.265	0.206503	0.462115		18	113	K	0.00598629	0.0773	0.074	1.041	0.299196	0.6702
15	109	Q	0.00295438	-0.0543	0.028	-1.917	0.0554874	0.124491		16	110	C	0.00394979	0.0616	0.049	1.259	0.208607	0.468029		13	115	D	0.00266953	0.0517	0.041	1.266	0.205924	0.462115		18	114	G	0.00600767	-0.0773	0.074	-1.043	0.298332	0.6702
17	112	A	0.00294679	-0.0543	0.028	-1.914	0.0558025	0.124998		15	108	E	0.00394158	0.0628	0.05	1.258	0.209082	0.468343		14	116	A	0.00265996	-0.0512	0.041	-1.264	0.20674	0.462115		18	114	Q	0.00603256	0.0767	0.073	1.045	0.29733	0.6702
15	112	T	0.00293491	-0.0542	0.028	-1.91	0.0562995	0.125709		12	116	H	0.00389388	-0.0616	0.049	-1.25	0.211864	0.473817		17	111	A	0.00265737	0.0515	0.041	1.263	0.206962	0.462115		13	110	D	0.00596808	0.0772	0.074	1.04	0.299934	0.67078
16	113	I	0.00293624	0.0542	0.028	1.911	0.0562438	0.125709		14	107	G	0.00387285	0.0622	0.05	1.247	0.213105	0.475832		17	112.1	C	0.00266748	-0.0498	0.039	-1.266	0.206099	0.462115		15	116	C	0.00594617	0.0471	0.045	1.038	0.300826	0.671701
13	107	G	0.00292603	0.0541	0.028	1.908	0.0566742	0.126344		12	114	H	0.00385874	0.0621	0.05	1.245	0.213942	0.47694		13	108	P	0.00264757	0.0514	0.041	1.261	0.207802	0.463253		14	113	M	0.0059303	-0.0769	0.074	-1.036	0.301474	0.672075
18	114	A	0.0029155	-0.054	0.028	-1.904	0.0571219	0.127139		17	115	E	0.00384246	-0.0619	0.05	-1.242	0.214912	0.478342		17	112	I	0.00261726	-0.0511	0.041	-1.254	0.210427	0.467065		14	115	D	0.00591459	0.0769	0.074	1.035	0.302117	0.672439
12	107	E	0.00290594	-0.0539	0.028	-1.901	0.0575312	0.127847		18	115	H	0.00380483	0.021	0.017	1.236	0.217177	0.482615		18	112.1	P	0.00261632	-0.0511	0.041	-1.254	0.210509	0.467065		16	111	K	0.00588279	-0.0766	0.074	-1.032	0.303424	0.674276
16	107	K	0.00289917	-0.0538	0.028	-1.899	0.0578234	0.128293		18	116	T	0.0037965	0.0206	0.017	1.235	0.217681	0.48297		18	116	G	0.00261628	-0.0203	0.016	-1.253	0.210513	0.467065		16	111	P	0.00586207	-0.0765	0.074	-1.03	0.30428	0.675106
14	107	N	0.00288725	0.0537	0.028	1.895	0.0583414	0.129237		13	116	E	0.0037384	-0.0611	0.05	-1.225	0.221243	0.488548		16	115	F	0.00261052	-0.042	0.034	-1.252	0.211016	0.467103		18	112.1	L	0.00584448	0.0764	0.074	1.029	0.305008	0.675651
13	116	S	0.0028781	0.0535	0.028	1.892	0.058742	0.129919		15	116	T	0.00374206	0.0592	0.048	1.226	0.221017	0.488548		17	108	N	0.00260845	-0.0511	0.041	-1.252	0.211197	0.467103		18	114	N	0.00582697	-0.0763	0.074	-1.027	0.305736	0.676193
18	114	N	0.00285773	-0.0535	0.028	-1.885	0.0596452	0.131709		17	114	C	0.00374943	-0.0562	0.046	-1.227	0.220561	0.488548		18	111	Q	0.00260409	-0.051	0.041	-1.251	0.21158	0.467212		15	111	L	0.00578679	-0.076	0.074	-1.024	0.307415	0.678834
16	113	A	0.00285486	-0.0534	0.028	-1.884	0.0597732	0.131783		12	108	C	0.00371168	0.0526	0.043	1.221	0.222904	0.490669		14	114	L	0.0025851	0.0508	0.041	1.246	0.213255	0.470169		15	114	K	0.00577493	0.0759	0.074	1.023	0.307912	0.678861
16	109	V	0.00282541	0.0531	0.028	1.874	0.0611078	0.134514		15	115	L	0.00371471	0.061	0.05	1.221	0.222715	0.490669		14	110	P	0.00257266	0.0507	0.041	1.243	0.214362	0.471866		12	108	S	0.00575106	0.0758	0.074	1.02	0.308917	0.679576
16	114	E	0.00280055	0.0529	0.028	1.866	0.0622595	0.136834		18	109	Q	0.00370396	0.0608	0.05	1.219	0.223387	0.49096		12	116	G	0.00255926	0.0505	0.041	1.24	0.215561	0.473761		15	115	F	0.00570365	-0.0725	0.071	-1.016	0.310925	0.679576
12	114	V	0.00279124	0.0528	0.028	1.863	0.0626966	0.137149		16	112.1	C	0.0036837	0.059	0.049	1.216	0.224659	0.492983		13	115	K	0.0025465	0.0505	0.041	1.237	0.21671	0.474796		16	114	N	0.00570179	-0.0755	0.074	-1.016	0.311004	0.679576
15	109	G	0.00279233	-0.0528	0.028	-1.863	0.062645	0.137149		17	111	N	0.00367128	0.0606	0.05	1.214	0.225444	0.493931		15	111	N	0.00254882	-0.0505	0.041	-1.237	0.216501	0.474796		17	110	L	0.00569839	0.0754	0.074	1.016	0.311149	0.679576
18	113	G	0.00279445	-0.0529	0.028	-1.864	0.0625454	0.137149		17	113	R	0.00366	-0.0605	0.05	-1.212	0.226159	0.494724		17	112.1	N	0.00252375	-0.0502	0.041	-1.231	0.218777	0.478574		17	110	Q	0.0057331	-0.0757	0.074	-1.019	0.309676	0.679576
12	109	R	0.00278779	0.0528	0.028	1.862	0.0628592	0.13729		17	108	T	0.00364542	-0.0604	0.05	-1.21	0.227088	0.49598		13	115	Y	0.00250557	0.05	0.041	1.227	0.220446	0.481473		17	115	G	0.00572395	0.0756	0.074	1.018	0.310063	0.679576
13	107	W	0.00277843	0.0527	0.028	1.859	0.0633032	0.13783		14	111	C	0.00363665	-0.0601	0.05	-1.208	0.227649	0.496431		14	115	S	0.0024875	-0.0499	0.041	-1.222	0.222119	0.484372		14	113	R	0.00563251	-0.075	0.074	-1.01	0.313971	0.683607
16	112	M	0.00277954	-0.0527	0.028	-1.859	0.0632502	0.13783		18	114	R	0.00362653	0.0602	0.05	1.207	0.228298	0.497072		13	114	T	0.00247287	0.0497	0.041	1.219	0.223486	0.486595		15	110	D	0.00563831	0.075	0.074	1.01	0.313721	0.683607
14	113	S	0.00276475	-0.0526	0.028	-1.854	0.0639578	0.139039		12	109	A	0.00359838	-0.06	0.05	-1.202	0.230116	0.498053		18	116	V	0.00246915	-0.0156	0.013	-1.218	0.223835	0.486598		16	107	A	0.00561259	-0.0749	0.074	-1.008	0.31483	0.684413
12	107	C	0.00274941	0.0524	0.028	1.849	0.0647011	0.140002		12	109	E	0.00360803	0.06	0.05	1.204	0.22949	0.498053		16	111	Q	0.00246258	-0.0496	0.041	-1.216	0.224453	0.486968		18	108	C	0.00557841	-0.0682	0.068	-1.005	0.316313	0.68657
15	108	I	0.00275184	-0.0525	0.028	-1.85	0.0645825	0.140002		18	109	G	0.00359751	-0.06	0.05	-1.202	0.230172	0.498053		17	111	V	0.00245995	-0.0496	0.041	-1.215	0.224701	0.486968		15	113	T	0.00555495	-0.0745	0.074	-1.003	0.317335	0.687723
18	111.1	T	0.00275009	0.0524	0.028	1.849	0.0646675	0.140002		18	111.1	V	0.00360088	-0.06	0.05	-1.202	0.229954	0.498053		13	110	I	0.00243197	-0.0493	0.041	-1.208	0.227359	0.487686		13	108	D	0.00549625	0.0741	0.074	0.997	0.319913	0.689629
14	107	T	0.00274512	0.0524	0.028	1.848	0.0649103	0.140238		16	116	H	0.00358072	0.042	0.035	1.199	0.231265	0.498108		15	111	P	0.00244513	-0.0494	0.041	-1.212	0.226104	0.487686		15	108	D	0.00551061	0.0742	0.074	0.999	0.31928	0.689629
17	107	S	0.00273649	0.0523	0.028	1.845	0.0653336	0.140935		17	115	Y	0.00358508	-0.034	0.028	-1.2	0.230981	0.498108		16	107	V	0.0024308	-0.0493	0.041	-1.208	0.227471	0.487686		15	109	N	0.00549009	0.074	0.074	0.997	0.320185	0.689629
16	111	L	0.00271602	-0.0521	0.028	-1.838	0.0663497	0.142907		18	111.1	Q	0.00358156	0.0598	0.05	1.199	0.23121	0.498108		17	114	A	0.00244005	-0.0494	0.041	-1.21	0.226587	0.487686		18	111	N	0.00549085	0.074	0.074	0.997	0.320151	0.689629
17	108	V	0.00270563	-0.052	0.028	-1.834	0.0668719	0.143811		12	116	R	0.00356417	-0.0597	0.05	-1.196	0.232348	0.499546		18	111	A	0.00243534	-0.0493	0.041	-1.209	0.227037	0.487686		12	107	Q	0.00547537	-0.0739	0.074	-0.995	0.320836	0.68997
12	114	R	0.00268871	0.0518	0.028	1.828	0.0677321	0.145437		13	114	L	0.00355421	0.0596	0.05	1.194	0.233003	0.499546		18	112.2	L	0.00243292	-0.0493	0.041	-1.209	0.227268	0.487686		17	115	V	0.00543773	-0.0709	0.071	-0.992	0.32251	0.692505
17	109	V	0.00268456	0.0518	0.028	1.827	0.0679449	0.145671		14	108	Q	0.0035583	0.0596	0.05	1.195	0.232734	0.499546		18	112.1	Q	0.00243867	-0.0494	0.041	-1.21	0.226719	0.487686		18	108	S	0.00537029	0.0732	0.074	0.986	0.325537	0.697134
18	108	N	0.00266899	-0.0517	0.028	-1.822	0.0687489	0.147169		14	114	I	0.00354123	0.0595	0.05	1.192	0.233859	0.500616		15	111	Q	0.00241845	-0.0492	0.041	-1.205	0.228657	0.48948		18	112.1	M	0.00536755	0.0732	0.074	0.986	0.325661	0.697134
16	114	M	0.00266048	-0.0515	0.028	-1.819	0.0691929	0.147893		12	115	G	0.00350905	-0.0592	0.05	-1.187	0.235999	0.503869		16	116	K	0.00241445	0.0438	0.036	1.204	0.229042	0.489556		14	110	S	0.00534368	0.073	0.074	0.983	0.326742	0.697315
12	107	V	0.00265003	-0.0515	0.028	-1.815	0.0697424	0.148614		16	112.1	N	0.00350757	0.0592	0.05	1.187	0.236099	0.503869		17	109	I	0.00240831	-0.0491	0.041	-1.203	0.229636	0.490077		16	107	I	0.00534772	0.0731	0.074	0.984	0.326559	0.697315
15	114	V	0.00265077	0.0515	0.028	1.815	0.0697032	0.148614		15	107	N	0.00348616	0.059	0.05	1.183	0.237536	0.506166		17	113	T	0.00240171	0.049	0.041	1.201	0.230277	0.490696		12	109	A	0.00530591	-0.0728	0.074	-0.98	0.328462	0.699866
17	113	N	0.00262815	-0.0513	0.028	-1.808	0.0709076	0.150709		13	108	S	0.00345913	-0.0588	0.05	-1.178	0.239367	0.508518		17	109	H	0.00238133	0.0488	0.041	1.196	0.232266	0.493509		12	115	M	0.00529553	-0.0723	0.074	-0.979	0.328937	0.699866
18	112	R	0.00262753	-0.0513	0.028	-1.807	0.070941	0.150709		16	107	R	0.0034607	-0.0588	0.05	-1.179	0.23926	0.508518		18	113	V	0.00238098	0.0488	0.041	1.196	0.232302	0.493509		13	107	A	0.00525541	-0.0724	0.074	-0.975	0.330781	0.700595
14	107	G	0.00262447	0.0512	0.028	1.806	0.0711056	0.150775		14	107	P	0.00343628	-0.0586	0.05	-1.174	0.240928	0.510915		18	112.1	G	0.00236965	0.0487	0.041	1.193	0.233417	0.495127		13	107	P	0.00526196	-0.0725	0.074	-0.976	0.330479	0.700595
18	108	V	0.00262296	-0.0512	0.028	-1.806	0.0711875	0.150775		15	112	P	0.00343195	-0.0586	0.05	-1.174	0.241225	0.510915		12	108	Y	0.0023622	0.0486	0.041	1.191	0.234154	0.495202		17	112	G	0.00527293	-0.0725	0.074	-0.977	0.329974	0.700595
18	115	L	0.00259881	-0.0348	0.019	-1.797	0.0725032	0.15333		16	116	F	0.0034098	0.0293	0.025	1.17	0.242751	0.513372		14	108	A	0.00236214	-0.0486	0.041	-1.191	0.23416	0.495202		15	112	M	0.00522839	-0.0723	0.074	-0.973	0.33203	0.702179
13	109	L	0.00257736	-0.0508	0.028	-1.79	0.0736939	0.155613		13	107	A	0.00338292	0.0581	0.05	1.165	0.24462	0.516544		12	114	W	0.00234948	0.0485	0.041	1.188	0.235419	0.496899		13	115	N	0.00517244	-0.0719	0.074	-0.967	0.334638	0.702242
17	114	L	0.00256637	0.0507	0.028	1.786	0.0743123	0.156683		17	114	K	0.00336907	0.058	0.05	1.163	0.24559	0.517811		18	115	N	0.00234694	-0.0192	0.016	-1.187	0.235672	0.496899		15	109	P	0.00518073	-0.0719	0.074	-0.968	0.33425	0.702242
17	108	K	0.00256321	-0.0506	0.028	-1.785	0.074491	0.156823		17	109	M	0.00336363	0.058	0.05	1.162	0.245972	0.517836		15	107	G	0.00233404	0.0483	0.041	1.184	0.236965	0.498874		15	111	I	0.00515835	-0.0718	0.074	-0.966	0.335299	0.702242
18	112	K	0.00256096	-0.0506	0.028	-1.784	0.0746183	0.156855		18	112.2	G	0.00335416	-0.0579	0.05	-1.16	0.246639	0.518461		12	114	R	0.00231247	0.0481	0.041	1.178	0.239147	0.502311		15	115	E	0.00516927	-0.0719	0.074	-0.967	0.334786	0.702242
17	113	I	0.00254476	0.0504	0.028	1.779	0.0755442	0.158563		14	114	Y	0.00334451	0.0578	0.05	1.159	0.247321	0.519115		18	113	L	0.00231081	-0.048	0.041	-1.178	0.239315	0.502311		16	112	V	0.00518205	-0.0719	0.074	-0.968	0.334188	0.702242
14	116	R	0.00254062	0.0504	0.028	1.777	0.0757825	0.158826		15	107	Q	0.00331778	-0.0576	0.05	-1.154	0.249222	0.520788		13	107	E	0.00228636	0.0478	0.041	1.172	0.24182	0.503319		18	109	P	0.00517902	-0.0719	0.074	-0.968	0.33433	0.702242
14	115	S	0.00253801	-0.0504	0.028	-1.776	0.0759333	0.158904		15	109	K	0.00332162	0.0576	0.05	1.155	0.248948	0.520788		13	114	Q	0.00228982	0.0478	0.041	1.172	0.241464	0.503319		18	115	D	0.00515254	0.045	0.047	0.966	0.335571	0.702242
14	115	C	0.00253445	-0.0335	0.019	-1.775	0.0761397	0.159098		18	110	K	0.00331761	0.0576	0.05	1.154	0.249234	0.520788		14	110	T	0.00229411	0.0479	0.041	1.174	0.241022	0.503319		14	111	M	0.00514085	-0.0716	0.074	-0.964	0.336122	0.702344
18	113	S	0.00251994	-0.0502	0.028	-1.77	0.0769858	0.160626		13	109	L	0.00329279	-0.0574	0.05	-1.15	0.251015	0.52237		16	112.1	W	0.00228507	0.0478	0.041	1.171	0.241953	0.503319		12	116	C	0.00504638	0.0592	0.062	0.955	0.340613	0.704062
16	107	N	0.00251744	0.0502	0.028	1.769	0.0771331	0.160694		17	115	R	0.00329147	0.0572	0.05	1.149	0.251111	0.52237		17	109	A	0.00228516	0.0478	0.041	1.171	0.241943	0.503319		13	108	I	0.00503831	-0.0709	0.074	-0.955	0.341	0.704062
12	109	H	0.00251346	0.0501	0.028	1.768	0.0773672	0.160854		18	112.2	H	0.00329702	0.0574	0.05	1.15	0.250711	0.52237		18	115	T	0.00229158	-0.0366	0.031	-1.173	0.241282	0.503319		13	116	I	0.00503962	-0.0624	0.065	-0.955	0.340937	0.704062
18	113	M	0.00251223	0.0501	0.028	1.767	0.0774397	0.160854		14	115	I	0.00327599	0.0571	0.05	1.147	0.25223	0.523144		15	108	I	0.00226188	-0.0475	0.041	-1.165	0.244359	0.50757		15	113	F	0.00499794	0.0706	0.074	0.951	0.342947	0.704062
15	116	K	0.00250537	0.0494	0.028	1.765	0.0778463	0.161459		17	110	R	0.00327975	0.0572	0.05	1.147	0.251958	0.523144		18	114	Y	0.00224005	0.0473	0.041	1.16	0.246651	0.511572		15	114	C	0.00509955	-0.0704	0.073	-0.961	0.338075	0.704062
13	108	G	0.00249602	-0.05	0.028	-1.761	0.0784039	0.162375		18	109	M	0.00322007	0.0567	0.05	1.137	0.256325	0.530852		14	109	L	0.00222356	-0.0471	0.041	-1.155	0.248399	0.513677		15	115	T	0.00504901	0.071	0.074	0.956	0.340487	0.704062
18	107	R	0.00247414	-0.0497	0.028	-1.754	0.079725	0.164867		12	115	N	0.00320841	0.0566	0.05	1.135	0.257189	0.531426		16	108	S	0.00222583	-0.0472	0.041	-1.156	0.248158	0.513677		15	116	M	0.00499728	-0.0488	0.051	-0.951	0.342979	0.704062
14	113	I	0.00246461	-0.0496	0.028	-1.75	0.080308	0.165828		13	107	Q	0.00320138	0.0566	0.05	1.133	0.257713	0.531426		12	114	C	0.00221993	0.0428	0.037	1.154	0.248786	0.513718		16	114	G	0.00502586	-0.0708	0.074	-0.954	0.341599	0.704062
12	108	N	0.00245111	0.0495	0.028	1.746	0.0811421	0.167057		18	111.1	M	0.00320099	0.0565	0.05	1.133	0.257742	0.531426		14	108	M	0.00221483	-0.0471	0.041	-1.153	0.249331	0.514085		17	111.1	S	0.00501812	0.0708	0.074	0.953	0.341972	0.704062
17	108	G	0.00245221	-0.0495	0.028	-1.746	0.0810733	0.167057		12	116	P	0.00317375	0.0563	0.05	1.129	0.25978	0.534402		16	107	S	0.00220482	0.0469	0.041	1.15	0.250405	0.51554		17	115	M	0.00500021	-0.0433	0.046	-0.951	0.342837	0.704062
13	116	Q	0.00244073	-0.0494	0.028	-1.742	0.081789	0.167574		18	113	T	0.0031715	-0.0563	0.05	-1.128	0.259949	0.534402		17	113	S	0.00219541	-0.0468	0.041	-1.148	0.251419	0.516868		18	112.2	G	0.00499788	-0.0706	0.074	-0.951	0.34295	0.704062
17	112	P	0.00244114	-0.0494	0.028	-1.742	0.0817636	0.167574		12	113	I	0.00315114	-0.0561	0.05	-1.124	0.261487	0.536777		15	114	S	0.00217912	-0.0467	0.041	-1.144	0.253188	0.519741		18	112.2	V	0.0050008	-0.0707	0.074	-0.951	0.342809	0.704062
17	114	Y	0.00243976	0.0494	0.028	1.741	0.08185	0.167574		13	108	A	0.00314459	-0.0561	0.05	-1.123	0.261983	0.537009		18	114	L	0.00215682	0.0462	0.041	1.138	0.255633	0.523992		16	111	T	0.00496055	0.0704	0.074	0.947	0.344763	0.706689
18	112.2	C	0.00243941	-0.0438	0.025	-1.741	0.081872	0.167574		17	113	E	0.00311167	0.0558	0.05	1.117	0.2645	0.541373		13	107	P	0.00213964	0.0462	0.041	1.133	0.257538	0.527124		16	113	G	0.00493933	-0.0702	0.074	-0.945	0.3458	0.707778
14	114	R	0.00243578	0.0493	0.028	1.74	0.0821002	0.167796		16	113	P	0.00310589	-0.0557	0.05	-1.116	0.264945	0.541493		13	115	R	0.00212542	0.0461	0.041	1.13	0.259126	0.5296		16	114	T	0.00488532	-0.0698	0.074	-0.94	0.348457	0.712175
18	107	M	0.00241801	-0.0488	0.028	-1.734	0.083226	0.169355		15	113	R	0.0031003	-0.0557	0.05	-1.115	0.265376	0.541583		14	115	H	0.00211868	0.0444	0.039	1.128	0.259883	0.530022		13	116	K	0.00485153	-0.0697	0.074	-0.937	0.350133	0.713518
18	110	K	0.00241903	-0.0492	0.028	-1.734	0.0831607	0.169355		12	116	M	0.00308858	-0.0518	0.047	-1.113	0.266282	0.542219		17	114	D	0.00211686	0.046	0.041	1.127	0.260089	0.530022		18	116	S	0.00485294	-0.0241	0.026	-0.937	0.350063	0.713518
18	116	K	0.00242154	-0.0238	0.014	-1.735	0.0830008	0.169355		15	109	L	0.00308236	0.0555	0.05	1.112	0.266765	0.542219		17	114	E	0.00209997	0.0458	0.041	1.123	0.262001	0.533142		13	113	A	0.00482609	-0.0694	0.074	-0.934	0.351403	0.715064
14	111	N	0.00240411	-0.049	0.028	-1.729	0.0841183	0.170923		16	112.1	I	0.0030763	-0.0554	0.05	-1.111	0.267236	0.542219		14	113	Q	0.00209516	-0.0458	0.041	-1.121	0.262548	0.53348		17	115	A	0.00480142	-0.0692	0.074	-0.932	0.35264	0.716539
18	113	A	0.0023924	-0.0489	0.028	-1.724	0.0848779	0.172216		18	112.2	F	0.00307735	0.0555	0.05	1.111	0.267155	0.542219		12	108	V	0.00203407	0.0451	0.041	1.105	0.269629	0.539474		12	116	A	0.00478479	-0.0691	0.074	-0.93	0.353477	0.716573
12	115	H	0.00236854	0.0485	0.028	1.716	0.0864492	0.17515		18	107	G	0.00306894	0.0554	0.05	1.11	0.26781	0.542597		12	116	S	0.00205382	-0.0453	0.041	-1.11	0.267314	0.539474		16	116	F	0.00478077	0.0324	0.035	0.93	0.35368	0.716573
14	115	Q	0.00235315	-0.0485	0.028	-1.71	0.0874785	0.17698		17	114	P	0.0030488	0.0552	0.05	1.106	0.269389	0.545007		13	108	A	0.00204086	-0.0452	0.041	-1.107	0.26883	0.539474		14	113	Q	0.00475248	-0.0689	0.074	-0.927	0.355112	0.718136
16	112	P	0.00234093	-0.0484	0.028	-1.706	0.0883063	0.178396		17	113	P	0.00304262	-0.0551	0.05	-1.105	0.269875	0.545202		14	110	C	0.00205136	-0.0435	0.039	-1.11	0.267601	0.539474		18	115	Y	0.00474527	-0.0194	0.021	-0.926	0.355477	0.718136
18	110	R	0.0022821	-0.0478	0.028	-1.684	0.0924095	0.186417		15	115	C	0.00301799	-0.0363	0.033	-1.1	0.271825	0.546651		15	111	S	0.00205485	0.0453	0.041	1.111	0.267195	0.539474		16	114	Y	0.00472666	0.0687	0.074	0.925	0.356425	0.719012
15	108	V	0.0022792	-0.0477	0.028	-1.683	0.0926167	0.186566		16	109	G	0.00301386	-0.0549	0.05	-1.1	0.272154	0.546651		16	115	Y	0.00205604	-0.0347	0.031	-1.111	0.267055	0.539474		13	116	P	0.00466586	0.0682	0.074	0.919	0.359544	0.720883
17	107	H	0.00227699	0.0477	0.028	1.682	0.0927752	0.186617		16	116	A	0.00302768	0.0459	0.042	1.102	0.271056	0.546651		17	107	F	0.00204009	0.0451	0.041	1.107	0.268921	0.539474		14	107	I	0.00466617	0.0683	0.074	0.919	0.359528	0.720883
16	110	R	0.00226896	-0.0476	0.028	-1.679	0.0933534	0.18751		17	107	C	0.00301704	0.0537	0.049	1.1	0.271901	0.546651		17	108	C	0.00203698	-0.0434	0.039	-1.106	0.269287	0.539474		16	112.1	I	0.00466805	-0.0683	0.074	-0.919	0.359431	0.720883
17	112.1	Q	0.00225996	0.0475	0.028	1.676	0.0940062	0.188551		16	107	D	0.00300189	-0.0548	0.05	-1.097	0.27311	0.547002		17	108	Y	0.00203316	0.0451	0.041	1.105	0.269737	0.539474		18	108	K	0.00467548	-0.0683	0.074	-0.92	0.359048	0.720883
14	115	P	0.00223913	0.0473	0.028	1.668	0.0955367	0.191347		17	114	M	0.00300387	-0.0538	0.049	-1.098	0.272952	0.547002		17	109	M	0.00206196	0.0454	0.041	1.113	0.266368	0.539474		18	114	K	0.00465844	0.0682	0.074	0.918	0.359927	0.720883
16	107	I	0.00220817	0.047	0.028	1.657	0.0978611	0.195722		12	114	F	0.00298698	0.0546	0.05	1.095	0.274306	0.547184		18	112	F	0.00204086	0.0452	0.041	1.107	0.268831	0.539474		18	107	K	0.00463734	0.0681	0.074	0.916	0.36102	0.72204
16	114	H	0.0022037	0.0469	0.028	1.655	0.0982019	0.196124		14	111	I	0.00298878	0.0546	0.05	1.095	0.274161	0.547184		15	112	L	0.00201313	-0.0449	0.041	-1.099	0.272111	0.543446		18	114	D	0.00462618	0.068	0.074	0.915	0.3616	0.722168
17	111.1	Q	0.00215527	0.0464	0.028	1.637	0.101977	0.203374		18	112	K	0.00298614	-0.0546	0.05	-1.095	0.274374	0.547184		12	108	T	0.00200442	-0.0448	0.041	-1.097	0.273152	0.544747		18	108	G	0.00459865	-0.0678	0.074	-0.912	0.363035	0.724002
12	108	C	0.00215266	-0.0399	0.024	-1.636	0.102185	0.203374		15	114	E	0.00296676	0.0544	0.05	1.091	0.275939	0.54915		15	114	V	0.00199304	0.0446	0.041	1.094	0.274519	0.546695		13	110	S	0.00456471	0.0675	0.074	0.909	0.364817	0.724588
16	108	P	0.00215162	0.0464	0.028	1.635	0.102268	0.203374		16	114	G	0.0029594	0.0544	0.05	1.09	0.276536	0.54915		15	115	W	0.00196538	0.0442	0.041	1.086	0.277878	0.551846		17	110	P	0.00457374	0.0676	0.074	0.909	0.364342	0.724588
18	107	G	0.00214514	0.0463	0.028	1.633	0.102787	0.204116		17	116	H	0.00296353	-0.0271	0.025	-1.09	0.276201	0.54915		15	116	E	0.00196525	-0.0441	0.041	-1.086	0.277894	0.551846		18	111	A	0.00456346	-0.0675	0.074	-0.908	0.364882	0.724588
14	111	A	0.00213309	-0.0462	0.028	-1.628	0.103759	0.205464		18	110	R	0.00294532	0.0542	0.05	1.087	0.277684	0.550648		16	109	A	0.00196134	0.0443	0.041	1.085	0.278373	0.552014		14	115	F	0.00451516	0.0668	0.074	0.904	0.367438	0.728349
17	115	Y	0.00213378	-0.0249	0.015	-1.628	0.103703	0.205464		13	115	W	0.00293348	0.0541	0.05	1.085	0.278652	0.551787		14	115	C	0.00195094	-0.0292	0.027	-1.082	0.279652	0.553766		14	116	C	0.00447883	-0.048	0.053	-0.9	0.369377	0.728349
15	107	V	0.00213102	0.0462	0.028	1.627	0.103927	0.205506		16	112	L	0.00289838	0.0538	0.05	1.078	0.281552	0.556741		14	115	M	0.00192952	0.0433	0.04	1.076	0.28231	0.555105		17	107	N	0.00449825	0.067	0.074	0.902	0.368339	0.728349
16	110	A	0.00211859	-0.046	0.028	-1.623	0.104942	0.20722		12	114	Q	0.00288813	0.0537	0.05	1.076	0.282405	0.55764		15	110	Q	0.00193298	-0.044	0.041	-1.077	0.281879	0.555105		17	111.1	F	0.00449932	-0.067	0.074	-0.902	0.368282	0.728349
15	115	S	0.00211502	0.046	0.028	1.621	0.105236	0.207507		16	111	A	0.0028676	-0.0535	0.05	-1.073	0.284125	0.559639		15	112	T	0.00193128	-0.0439	0.041	-1.077	0.282091	0.555105		18	112.2	A	0.00448518	-0.0669	0.074	-0.901	0.369037	0.728349
12	116	N	0.00211068	-0.0446	0.028	-1.62	0.105594	0.20792		17	116	P	0.00286496	-0.0399	0.037	-1.072	0.284347	0.559639		17	107	G	0.00193201	0.0439	0.041	1.077	0.282	0.555105		12	116	K	0.00444109	-0.0664	0.074	-0.896	0.371406	0.729207
17	113	G	0.0021064	-0.0459	0.028	-1.618	0.105948	0.208291		18	111	A	0.00286176	-0.0535	0.05	-1.071	0.284616	0.559639		18	114	A	0.0019338	-0.0439	0.041	-1.077	0.281776	0.555105		16	110	V	0.004447	0.0666	0.074	0.897	0.371087	0.729207
17	114	D	0.00210482	0.0459	0.028	1.617	0.10608	0.208291		15	112	N	0.00285686	-0.0534	0.05	-1.071	0.285029	0.559665		12	113	Q	0.00192019	-0.0438	0.041	-1.074	0.283479	0.55662		17	107	K	0.00442278	-0.0665	0.074	-0.894	0.372396	0.729207
16	116	W	0.00207525	0.0274	0.017	1.606	0.108568	0.212878		12	115	Q	0.0028293	-0.0532	0.05	-1.065	0.287369	0.561894		14	108	Q	0.00191248	0.0437	0.041	1.071	0.284448	0.557741		18	107	H	0.00444965	-0.0654	0.073	-0.897	0.370944	0.729207
18	110	L	0.00206815	-0.0455	0.028	-1.603	0.109175	0.213499		18	113	R	0.00283103	0.0532	0.05	1.066	0.287221	0.561894		13	113	W	0.00190528	0.0436	0.041	1.069	0.285357	0.558481		18	112.2	L	0.0044224	-0.0664	0.074	-0.894	0.372416	0.729207
18	112	Q	0.00206798	-0.0455	0.028	-1.603	0.109189	0.213499		18	114	P	0.00283005	-0.0532	0.05	-1.065	0.287304	0.561894		14	108	E	0.0019001	-0.0436	0.041	-1.068	0.286013	0.558481		18	116	N	0.00440026	0.0048	0.005	0.892	0.373619	0.730539
15	110	T	0.0020613	-0.0454	0.028	-1.6	0.109763	0.214322		14	115	M	0.0028132	0.0528	0.05	1.062	0.288746	0.562231		17	115	I	0.00190003	0.0312	0.029	1.068	0.286022	0.558481		17	108	Y	0.00438416	-0.0662	0.074	-0.89	0.374497	0.731234
13	116	E	0.00205515	-0.0453	0.028	-1.598	0.110295	0.215061		18	107	T	0.00281758	-0.0531	0.05	-1.063	0.288371	0.562231		17	111.1	V	0.00189301	-0.0435	0.041	-1.066	0.286915	0.559445		12	115	I	0.0041664	0.0645	0.074	0.868	0.386655	0.734498
13	109	P	0.00203064	-0.0451	0.028	-1.588	0.112444	0.218757		18	115	R	0.00282154	0.0504	0.047	1.064	0.288032	0.562231		12	108	G	0.00187913	-0.0433	0.041	-1.062	0.288691	0.562124		13	110	P	0.0041297	-0.0642	0.074	-0.864	0.388759	0.734498
15	110	C	0.00202996	-0.0442	0.028	-1.588	0.112503	0.218757		13	110	S	0.00279204	-0.0528	0.05	-1.058	0.29057	0.564095		14	107	A	0.00186777	0.0432	0.041	1.059	0.290154	0.564189		13	114	T	0.0042357	-0.065	0.074	-0.875	0.382726	0.734498
12	109	L	0.00202018	-0.0449	0.028	-1.584	0.113375	0.219658		13	116	S	0.00278519	0.0528	0.05	1.057	0.291162	0.564095		13	116	Q	0.00186411	-0.0432	0.041	-1.058	0.290627	0.564325		14	110	N	0.00427367	0.0653	0.074	0.879	0.380597	0.734498
13	107	F	0.00201947	0.0449	0.028	1.584	0.113438	0.219658		14	108	D	0.00278034	0.0527	0.05	1.056	0.291584	0.564095		15	114	D	0.00185223	0.043	0.041	1.054	0.292172	0.566538		14	113	F	0.00419889	0.0647	0.074	0.871	0.384806	0.734498
13	116	P	0.0020213	0.045	0.028	1.585	0.113274	0.219658		16	107	G	0.00278571	0.0528	0.05	1.057	0.291117	0.564095		12	107	Y	0.00184367	0.0429	0.041	1.052	0.293291	0.567921		14	113	P	0.00421864	-0.0649	0.074	-0.873	0.383688	0.734498
13	115	G	0.00200623	-0.0448	0.028	-1.579	0.114629	0.221658		16	110	K	0.0027788	0.0527	0.05	1.056	0.291718	0.564095		16	116	V	0.0018402	-0.0309	0.029	-1.051	0.293746	0.567922		15	111	G	0.00421847	-0.0649	0.074	-0.873	0.383698	0.734498
15	113	G	0.00199749	-0.0447	0.028	-1.575	0.115422	0.222884		18	113	E	0.0027726	-0.0526	0.05	-1.055	0.292257	0.564359		17	112	L	0.00183748	-0.0429	0.041	-1.05	0.294102	0.567922		15	112	S	0.00417965	-0.0646	0.074	-0.869	0.3859	0.734498
14	114	N	0.0019924	-0.0446	0.028	-1.573	0.115887	0.223473		16	113	V	0.00272468	0.0522	0.05	1.045	0.296472	0.570923		12	115	A	0.00182688	0.0427	0.041	1.047	0.295501	0.568375		15	115	M	0.00421903	-0.0626	0.072	-0.873	0.383666	0.734498
15	108	S	0.00198086	-0.0445	0.028	-1.569	0.116949	0.225211		17	115	M	0.00272885	-0.0333	0.032	-1.046	0.296102	0.570923		13	113	L	0.00182621	-0.0427	0.041	-1.047	0.295589	0.568375		15	116	V	0.00418088	-0.0599	0.069	-0.869	0.38583	0.734498
16	108	C	0.00197655	0.044	0.028	1.567	0.117348	0.22567		12	116	K	0.00271106	0.052	0.05	1.043	0.297684	0.572291		16	116	A	0.00182341	-0.0351	0.034	-1.046	0.295961	0.568375		16	107	C	0.004211	0.0647	0.074	0.872	0.38412	0.734498
18	107	Y	0.00196881	0.0432	0.028	1.564	0.11807	0.226745		18	107	Q	0.00270752	-0.052	0.05	-1.042	0.298	0.572291		17	112.1	P	0.00183097	-0.0428	0.041	-1.048	0.294961	0.568375		16	115	C	0.00422122	0.0312	0.036	0.874	0.383543	0.734498
17	112.1	K	0.00196518	-0.0443	0.028	-1.563	0.118409	0.227085		17	110	M	0.0026931	0.0519	0.05	1.039	0.299292	0.5732		17	113	I	0.00182018	0.0427	0.041	1.045	0.296389	0.568418		16	115	N	0.00426108	0.054	0.062	0.878	0.381302	0.734498
13	116	M	0.00194151	-0.0399	0.026	-1.553	0.120652	0.230755		17	116	C	0.00269411	0.015	0.014	1.039	0.299201	0.5732		15	116	C	0.00180732	0.0272	0.026	1.041	0.298103	0.570462		17	107	R	0.00423267	0.065	0.074	0.875	0.382897	0.734498
18	112.1	S	0.00194304	-0.0441	0.028	-1.554	0.120505	0.230755		17	109	T	0.00268213	-0.0518	0.05	-1.037	0.30028	0.574306		17	111.1	D	0.00180607	0.0425	0.041	1.041	0.29827	0.570462		17	112.1	H	0.00434232	-0.0658	0.074	-0.886	0.376791	0.734498
14	107	Q	0.0019205	0.0438	0.028	1.545	0.122682	0.234317		13	115	L	0.00263835	0.0513	0.05	1.029	0.304263	0.580338		13	116	P	0.00180149	0.0424	0.041	1.04	0.298885	0.570858		17	114	A	0.00413315	-0.0642	0.074	-0.864	0.388561	0.734498
12	115	S	0.00191321	-0.0437	0.028	-1.542	0.123394	0.235357		16	111	C	0.00263961	0.0493	0.048	1.029	0.304148	0.580338		17	107	Q	0.00178827	0.0423	0.041	1.036	0.300666	0.573478		18	107	A	0.00429884	0.0655	0.074	0.882	0.379195	0.734498
13	114	Y	0.00191068	0.0437	0.028	1.541	0.123643	0.23551		17	116	K	0.00261324	-0.0365	0.036	-1.024	0.306579	0.583959		18	107	Q	0.00176919	-0.042	0.041	-1.03	0.303261	0.57764		18	107	I	0.00416291	0.0644	0.074	0.867	0.386855	0.734498
15	107	D	0.00190595	0.0437	0.028	1.539	0.124109	0.236078		15	107	G	0.00260128	0.051	0.05	1.021	0.30769	0.58528		17	111	C	0.00176273	-0.0395	0.038	-1.028	0.304146	0.577754		18	112.2	Q	0.00413437	0.0643	0.074	0.864	0.38849	0.734498
13	108	A	0.00189953	-0.0436	0.028	-1.536	0.124745	0.236644		16	107	Q	0.00259091	-0.0509	0.05	-1.019	0.308657	0.586322		18	115	M	0.00176497	-0.0183	0.018	-1.029	0.30384	0.577754		18	112.1	R	0.00424969	-0.0651	0.074	-0.876	0.38194	0.734498
15	107	F	0.00190028	0.0436	0.028	1.536	0.124671	0.236644		14	110	I	0.00257708	0.0507	0.05	1.017	0.309953	0.587987		12	116	Q	0.00173525	-0.0417	0.041	-1.02	0.30795	0.582808		18	112	C	0.0043078	0.0632	0.072	0.882	0.378698	0.734498
13	114	A	0.00189611	-0.0435	0.028	-1.535	0.125086	0.236969		18	113	C	0.00256057	-0.0475	0.047	-1.013	0.311511	0.590142		13	115	M	0.00173524	0.0416	0.041	1.02	0.30795	0.582808		18	115	M	0.00429722	-0.0294	0.033	-0.881	0.379285	0.734498
17	109	I	0.00189411	0.0435	0.028	1.534	0.125285	0.237025		18	111.1	G	0.00252884	-0.0503	0.05	-1.007	0.314531	0.595058		13	116	Y	0.00173396	-0.0388	0.038	-1.02	0.30813	0.582808		18	116	G	0.0041798	0.029	0.033	0.869	0.385891	0.734498
18	112.1	N	0.00189091	-0.0435	0.028	-1.533	0.125605	0.23731		16	109	A	0.00251436	-0.0501	0.05	-1.004	0.315923	0.596885		15	107	V	0.00173151	0.0416	0.041	1.019	0.308472	0.582808		18	116	Q	0.00413693	-0.0591	0.068	-0.865	0.388343	0.734498
14	115	L	0.00188811	0.0435	0.028	1.532	0.125885	0.23752		12	108	E	0.00249269	-0.0499	0.05	-1	0.31802	0.598764		14	109	Y	0.00172822	0.0416	0.041	1.018	0.308933	0.582826		13	109	T	0.00411084	0.0641	0.074	0.862	0.389847	0.73457
16	116	R	0.00188461	0.0405	0.026	1.53	0.126237	0.237543		17	114	G	0.00249384	-0.0499	0.05	-1	0.317907	0.598764		14	110	Q	0.0017255	0.0415	0.041	1.018	0.309314	0.582826		15	107	A	0.00411944	-0.0641	0.074	-0.863	0.38935	0.73457
18	109	E	0.00188575	0.0434	0.028	1.531	0.126123	0.237543		18	115	L	0.00249083	0.0366	0.037	0.999	0.3182	0.598764		13	114	F	0.0017212	-0.0415	0.041	-1.016	0.309918	0.583179		15	116	P	0.00408542	0.0629	0.073	0.859	0.391319	0.736354
16	112.1	R	0.00186843	0.0432	0.028	1.524	0.127878	0.239664		13	110	P	0.00246594	0.0496	0.05	0.994	0.320633	0.602532		15	116	I	0.0017158	0.0232	0.023	1.015	0.310679	0.583492		17	114	F	0.00405967	-0.0637	0.074	-0.857	0.392819	0.737881
18	114	Q	0.00186869	0.0422	0.028	1.524	0.12785	0.239664		13	114	D	0.00243651	-0.0493	0.05	-0.988	0.323542	0.60556		16	116	N	0.0017141	0.0212	0.021	1.014	0.310918	0.583492		18	113	F	0.00405341	0.0636	0.074	0.856	0.393185	0.737881
18	115	P	0.00186865	-0.0353	0.023	-1.524	0.127855	0.239664		14	111	N	0.00243712	0.0493	0.05	0.989	0.323481	0.60556		17	109	Q	0.00170519	-0.0413	0.041	-1.012	0.31218	0.585077		12	114	Q	0.00403539	-0.0635	0.074	-0.854	0.394241	0.738872
12	115	C	0.00184737	-0.027	0.018	-1.515	0.130048	0.243404		15	110	Q	0.00244314	-0.0494	0.05	-0.99	0.322883	0.60556		12	114	Q	0.0016928	0.0411	0.041	1.008	0.313947	0.586462		15	113	Q	0.0039728	-0.063	0.074	-0.847	0.39794	0.741202
13	108	N	0.0018457	-0.043	0.028	-1.514	0.130222	0.243406		12	114	Y	0.00241751	0.0492	0.05	0.985	0.325438	0.606676		13	114	M	0.00168262	-0.041	0.041	-1.005	0.315407	0.586462		16	109	L	0.00395184	-0.0628	0.074	-0.845	0.39919	0.741202
16	116	I	0.00179752	-0.0171	0.011	-1.494	0.135351	0.252655		15	111	I	0.00242185	-0.0492	0.05	-0.985	0.325004	0.606676		14	115	R	0.00169126	0.0411	0.041	1.007	0.314167	0.586462		16	115	S	0.003957	0.0628	0.074	0.846	0.398882	0.741202
18	108	Q	0.00178163	0.0422	0.028	1.488	0.137092	0.255565		16	112.1	P	0.00241903	-0.0492	0.05	-0.985	0.325286	0.606676		16	114	R	0.00169004	-0.0411	0.041	-1.007	0.314342	0.586462		17	111.1	P	0.00399339	0.0631	0.074	0.85	0.396718	0.741202
13	107	A	0.00176497	0.042	0.028	1.481	0.138945	0.258674		14	107	L	0.00239655	0.0489	0.05	0.98	0.327547	0.60933		18	112.1	R	0.00168607	-0.0411	0.041	-1.006	0.314911	0.586462		17	115	W	0.00400417	-0.0536	0.063	-0.851	0.39608	0.741202
13	113	Q	0.0017571	-0.0419	0.028	-1.477	0.139829	0.259973		18	112.1	K	0.00239471	-0.0489	0.05	-0.98	0.327733	0.60933		18	112	A	0.00168244	-0.041	0.041	-1.005	0.315433	0.586462		18	110	T	0.00395599	-0.0628	0.074	-0.846	0.398943	0.741202
12	115	K	0.00174614	0.0418	0.028	1.473	0.141071	0.261936		14	115	S	0.00237731	0.0487	0.05	0.976	0.329499	0.611092		13	108	M	0.0016767	-0.0409	0.041	-1.003	0.316261	0.587222		18	112.1	P	0.00397071	0.063	0.074	0.847	0.398065	0.741202
14	107	Y	0.00173459	0.0416	0.028	1.468	0.142395	0.264043		18	111	P	0.00237678	0.0487	0.05	0.976	0.329553	0.611092		14	108	V	0.0016699	-0.0409	0.041	-1.001	0.317245	0.588269		13	114	P	0.00391536	-0.0625	0.074	-0.841	0.401379	0.742962
13	114	W	0.00172936	0.0416	0.028	1.466	0.142998	0.264811		14	115	W	0.00237118	-0.0487	0.05	-0.975	0.330123	0.61134		18	115	R	0.00165987	-0.0371	0.037	-0.998	0.318704	0.590193		15	110	Q	0.00390731	-0.0625	0.074	-0.84	0.401865	0.742962
14	108	V	0.00172189	-0.0415	0.028	-1.462	0.143866	0.266066		17	114	R	0.00236296	0.0486	0.05	0.973	0.330964	0.612087		18	116	Y	0.00165517	0.0118	0.012	0.997	0.319391	0.590683		17	111.1	Q	0.00390075	0.0624	0.074	0.84	0.402261	0.742962
18	113	K	0.00168435	-0.041	0.028	-1.446	0.148314	0.27393		16	114	H	0.0023249	-0.0482	0.05	-0.965	0.334894	0.617723		18	112.2	K	0.00164393	-0.0405	0.041	-0.993	0.321041	0.592952		17	116	W	0.00391081	-0.0232	0.028	-0.841	0.401653	0.742962
18	112.2	N	0.00167859	-0.041	0.028	-1.444	0.14901	0.274853		16	114	S	0.00232554	-0.0482	0.05	-0.966	0.334828	0.617723		17	116	V	0.00162938	0.0218	0.022	0.989	0.323193	0.59614		13	108	T	0.00387643	-0.0622	0.074	-0.837	0.403735	0.743722
13	115	H	0.00167174	-0.0406	0.028	-1.441	0.149842	0.275663		17	108	L	0.00231916	0.0481	0.05	0.964	0.335493	0.618013		14	115	Y	0.00161479	-0.0396	0.04	-0.984	0.325371	0.599367		17	108	N	0.0038837	0.0623	0.074	0.838	0.403293	0.743722
15	113	A	0.00167303	-0.0409	0.028	-1.442	0.149685	0.275663		16	107	E	0.00230365	-0.048	0.05	-0.961	0.337115	0.619674		13	108	Y	0.00160555	0.0401	0.041	0.981	0.32676	0.600346		12	115	R	0.00386312	-0.0621	0.074	-0.835	0.404545	0.744235
17	115	Q	0.0016699	-0.0392	0.027	-1.44	0.150067	0.275714		17	114	D	0.00230208	-0.048	0.05	-0.961	0.33728	0.619674		13	114	P	0.00160758	-0.0401	0.041	-0.982	0.326454	0.600346		14	113	H	0.00383585	-0.0619	0.074	-0.833	0.406211	0.745551
18	115	H	0.00166425	-0.0133	0.009	-1.438	0.150759	0.276623		15	115	D	0.00227639	-0.0477	0.05	-0.955	0.339993	0.623545		18	112	W	0.00159573	0.0399	0.041	0.978	0.328245	0.601939		16	112	S	0.00383399	-0.0619	0.074	-0.832	0.406325	0.745551
17	116	G	0.00166114	-0.0252	0.018	-1.436	0.151142	0.276961		18	114	D	0.00227372	-0.0477	0.05	-0.955	0.340278	0.623545		18	115	I	0.00159414	0.0198	0.02	0.978	0.328487	0.601939		14	108	A	0.00379041	-0.0615	0.074	-0.828	0.409011	0.747539
17	110	A	0.00165022	-0.0406	0.028	-1.432	0.152493	0.279072		12	115	H	0.0022487	-0.0473	0.05	-0.949	0.342951	0.627135		13	110	A	0.00159112	-0.0399	0.041	-0.977	0.328946	0.601993		15	107	V	0.00380078	-0.0616	0.074	-0.829	0.408369	0.747539
16	116	G	0.00164831	-0.0337	0.024	-1.431	0.152731	0.279142		15	107	C	0.00224362	0.0473	0.05	0.948	0.343498	0.627135		12	116	A	0.00157975	-0.0397	0.041	-0.974	0.330682	0.602748		18	112	N	0.00379492	0.0616	0.074	0.828	0.408731	0.747539
18	114	S	0.00163544	-0.0404	0.028	-1.425	0.154343	0.281722		16	114	V	0.00224285	0.0473	0.05	0.948	0.34358	0.627135		18	111	L	0.0015814	-0.0398	0.041	-0.974	0.330428	0.602748		18	112	T	0.00377751	0.0614	0.074	0.826	0.409811	0.748025
15	115	W	0.0016338	0.0403	0.028	1.425	0.15455	0.281732		16	116	V	0.00223802	0.0357	0.038	0.947	0.344101	0.627268		18	113	Y	0.00157714	0.0397	0.041	0.973	0.331081	0.602748		18	114	V	0.00376503	0.0613	0.074	0.825	0.410586	0.748465
15	114	D	0.00163147	0.0404	0.028	1.423	0.154845	0.281903		18	115	C	0.00221897	0.0119	0.013	0.943	0.346165	0.630209		18	114	E	0.00158273	0.0396	0.041	0.974	0.330225	0.602748		12	107	A	0.00370666	0.0608	0.074	0.818	0.414245	0.748513
15	113	T	0.00162203	-0.0403	0.028	-1.419	0.156046	0.283352		15	113	S	0.00221455	-0.047	0.05	-0.942	0.346647	0.630267		12	116	Y	0.00156501	0.035	0.036	0.969	0.332949	0.604577		13	110	N	0.00370491	0.0608	0.074	0.818	0.414355	0.748513
15	116	F	0.00162312	-0.0262	0.018	-1.42	0.155906	0.283352		14	116	F	0.00220816	0.0384	0.041	0.941	0.347344	0.630716		17	110	M	0.00156721	0.0396	0.041	0.97	0.33261	0.604577		14	116	G	0.00373632	-0.0612	0.075	-0.822	0.41238	0.748513
12	115	N	0.00161183	0.0401	0.028	1.415	0.157353	0.285356		16	110	I	0.00218849	0.0468	0.05	0.937	0.349503	0.633814		14	109	T	0.0015525	-0.0394	0.041	-0.965	0.334891	0.607314		14	116	L	0.00371408	-0.0609	0.074	-0.819	0.413777	0.748513
18	116	T	0.00160696	0.0126	0.009	1.413	0.157983	0.286127		14	108	S	0.00218297	-0.0467	0.05	-0.935	0.350112	0.634097		17	109	F	0.00154787	0.0393	0.041	0.964	0.335612	0.607836		15	107	P	0.00373404	-0.0611	0.074	-0.821	0.412523	0.748513
15	114	Q	0.00159659	0.04	0.028	1.408	0.159332	0.288197		16	115	I	0.00217449	-0.0429	0.046	-0.934	0.35105	0.634975		16	110	L	0.00154465	0.0393	0.041	0.963	0.336116	0.607962		16	115	F	0.00372286	0.0515	0.063	0.82	0.413225	0.748513
12	116	L	0.00158415	-0.0398	0.028	-1.403	0.160968	0.290545		17	112.1	I	0.00216473	0.0465	0.05	0.932	0.352135	0.636115		14	107	W	0.00152857	-0.0391	0.041	-0.958	0.338646	0.608606		18	109	Y	0.00373614	0.0611	0.074	0.822	0.412391	0.748513
14	111	T	0.0015833	-0.0398	0.028	-1.402	0.16108	0.290545		12	107	Y	0.00214889	-0.0463	0.05	-0.928	0.353905	0.636971		15	107	C	0.0015328	0.0391	0.041	0.959	0.337978	0.608606		14	114	Y	0.00366308	0.0605	0.074	0.813	0.417008	0.752333
18	107	C	0.001582	0.0351	0.025	1.402	0.161253	0.290545		16	108	V	0.00214422	-0.0463	0.05	-0.927	0.354429	0.636971		15	110	M	0.00152891	0.0391	0.041	0.958	0.338593	0.608606		12	113	A	0.00362607	-0.0602	0.074	-0.809	0.419375	0.753133
12	116	Q	0.00157343	-0.0397	0.028	-1.398	0.162393	0.292225		16	113	S	0.00214697	-0.0463	0.05	-0.928	0.35412	0.636971		17	112.1	M	0.00153191	-0.0391	0.041	-0.959	0.338119	0.608606		14	115	V	0.00361417	-0.0601	0.074	-0.808	0.420141	0.753133
17	113	T	0.00157153	0.0396	0.028	1.397	0.162647	0.292304		17	115	G	0.00215249	0.0464	0.05	0.929	0.353502	0.636971		18	107	M	0.00153426	-0.0387	0.04	-0.959	0.337748	0.608606		15	114	H	0.00362099	-0.0601	0.074	-0.809	0.419701	0.753133
18	115	S	0.00156926	-0.0366	0.026	-1.396	0.162951	0.292476		12	107	R	0.00213111	0.0461	0.05	0.924	0.355906	0.638423		13	108	L	0.00151198	0.0389	0.041	0.952	0.341283	0.611775		15	116	E	0.00361858	0.06	0.074	0.809	0.419856	0.753133
16	110	M	0.00156518	0.0396	0.028	1.394	0.163499	0.292797		13	115	P	0.00212493	-0.0461	0.05	-0.923	0.356605	0.638423		14	116	I	0.00151354	0.0289	0.03	0.953	0.341034	0.611775		18	112.1	D	0.00363473	0.0602	0.074	0.81	0.418819	0.753133
17	112	L	0.00156482	0.0396	0.028	1.394	0.163548	0.292797		16	110	E	0.00212895	0.0461	0.05	0.924	0.35615	0.638423		12	116	K	0.00150633	0.0388	0.041	0.951	0.342187	0.612611		14	114	V	0.00359461	-0.0599	0.074	-0.806	0.421403	0.753467
16	109	P	0.00155792	-0.0395	0.028	-1.391	0.164479	0.294088		14	108	N	0.00209743	0.0458	0.05	0.917	0.359738	0.641283		15	115	H	0.0014942	0.0342	0.036	0.947	0.34414	0.614558		17	114	V	0.00359903	-0.0599	0.074	-0.806	0.421117	0.753467
13	108	L	0.00155437	0.0394	0.028	1.389	0.164962	0.2942		15	112	S	0.00209486	-0.0458	0.05	-0.916	0.360034	0.641283		18	111.1	F	0.00149412	0.0386	0.041	0.947	0.344152	0.614558		18	108	L	0.00357694	0.0598	0.074	0.804	0.422549	0.754552
18	114	F	0.00155464	0.039	0.028	1.39	0.164926	0.2942		16	114	P	0.002095	0.0458	0.05	0.916	0.360018	0.641283		17	115	D	0.00148073	0.0334	0.035	0.942	0.346326	0.61621		14	109	N	0.00355346	0.0596	0.074	0.801	0.424079	0.755204
17	108	Q	0.00153954	0.0392	0.028	1.383	0.166993	0.297444		18	112.1	G	0.00210231	-0.0458	0.05	-0.918	0.359181	0.641283		18	113	G	0.00148029	0.0385	0.041	0.942	0.346398	0.61621		17	115	H	0.00354652	-0.0263	0.033	-0.8	0.424532	0.755204
12	108	E	0.00152632	-0.0391	0.028	-1.377	0.168828	0.30033		15	109	R	0.00208476	0.0456	0.05	0.914	0.361195	0.642533		18	113	W	0.00148123	0.0385	0.041	0.943	0.346245	0.61621		18	111	K	0.00355785	0.0596	0.074	0.802	0.423792	0.755204
17	107	C	0.0015182	0.0381	0.028	1.373	0.169966	0.301588		12	108	G	0.00203956	-0.0451	0.05	-0.904	0.366459	0.649018		15	113	M	0.00147418	0.0384	0.041	0.94	0.347395	0.6172		13	115	L	0.00351418	-0.0592	0.074	-0.797	0.426656	0.758018
18	107	N	0.00151959	0.039	0.028	1.374	0.16977	0.301588		13	113	G	0.00204044	-0.0452	0.05	-0.904	0.366356	0.649018		12	114	M	0.0014673	0.0383	0.041	0.938	0.348523	0.618419		12	115	K	0.00348489	0.059	0.074	0.793	0.428593	0.760495
15	115	P	0.00151352	0.0389	0.028	1.371	0.170626	0.302375		15	115	K	0.00203761	0.0451	0.05	0.904	0.366688	0.649018		18	111	M	0.00146138	0.0382	0.041	0.936	0.349499	0.619366		14	113	T	0.00344557	-0.0587	0.074	-0.789	0.431214	0.763211
16	109	D	0.00150983	0.0389	0.028	1.369	0.17115	0.302624		18	112.2	C	0.00203755	-0.0407	0.045	-0.904	0.366695	0.649018		13	108	D	0.00145686	-0.0382	0.041	-0.935	0.350246	0.619904		16	111	I	0.0034469	0.0587	0.074	0.789	0.431126	0.763211
18	111.1	N	0.00150948	0.0388	0.028	1.369	0.171199	0.302624		14	114	Q	0.00202473	0.045	0.05	0.901	0.368209	0.650875		14	114	Y	0.00144648	0.038	0.041	0.932	0.351969	0.621383		18	108	I	0.00342837	-0.0585	0.074	-0.787	0.432369	0.764288
16	115	E	0.0014905	-0.0386	0.028	-1.361	0.173916	0.30704		16	115	F	0.00199434	0.0386	0.043	0.894	0.371832	0.65645		17	112	S	0.00144835	0.038	0.041	0.932	0.351657	0.621383		12	109	Q	0.00339862	0.0583	0.074	0.783	0.434376	0.76494
16	116	A	0.00148395	-0.0316	0.023	-1.358	0.174867	0.308329		13	116	G	0.00198987	0.0446	0.05	0.893	0.372368	0.656569		12	115	K	0.00142323	0.0377	0.041	0.924	0.355872	0.627482		16	114	A	0.00341454	0.0584	0.074	0.785	0.4333	0.76494
17	107	D	0.00147843	0.0384	0.028	1.355	0.175671	0.309358		12	114	D	0.00197882	-0.0445	0.05	-0.891	0.3737	0.658089		17	110	N	0.00141327	-0.0376	0.041	-0.921	0.357562	0.629668		17	111	M	0.00340482	-0.0583	0.074	-0.784	0.433957	0.76494
16	115	I	0.00147296	-0.0347	0.026	-1.352	0.176473	0.310379		16	109	L	0.00197413	0.0444	0.05	0.89	0.374268	0.658261		18	107	R	0.00140886	-0.0375	0.041	-0.919	0.358313	0.630199		17	116	F	0.00338191	-0.0155	0.02	-0.782	0.43551	0.765972
16	108	Q	0.00146868	0.0383	0.028	1.35	0.177102	0.311096		15	107	F	0.00196685	0.0443	0.05	0.888	0.375151	0.658986		17	112.1	H	0.00140167	0.0374	0.041	0.917	0.359543	0.631569		15	108	M	0.00334896	-0.0578	0.074	-0.778	0.437759	0.767037
14	107	W	0.00145812	0.0382	0.028	1.346	0.17867	0.313456		13	113	F	0.00195218	0.0442	0.05	0.885	0.37694	0.659645		12	113	A	0.00138179	-0.0372	0.041	-0.91	0.362975	0.636798		15	110	K	0.00335932	-0.0579	0.074	-0.779	0.43705	0.767037
16	114	K	0.00145343	-0.0381	0.028	-1.343	0.17937	0.31429		15	111	A	0.00195935	-0.0442	0.05	-0.886	0.376064	0.659645		17	113	G	0.00137537	0.0371	0.041	0.908	0.364093	0.637379		17	108	T	0.00335673	0.0579	0.074	0.779	0.437227	0.767037
16	112.1	P	0.00144747	0.038	0.028	1.341	0.180265	0.31507		16	108	L	0.00195364	-0.0442	0.05	-0.885	0.376761	0.659645		18	108	M	0.00137466	-0.0371	0.041	-0.908	0.364217	0.637379		18	111	S	0.00331469	0.0575	0.074	0.774	0.440117	0.770204
18	108	S	0.00144815	-0.0381	0.028	-1.341	0.180163	0.31507		14	113	R	0.00192646	-0.0439	0.05	-0.879	0.380104	0.664352		13	113	N	0.0013658	-0.0369	0.041	-0.905	0.365769	0.637704		12	107	N	0.00304763	0.0552	0.074	0.742	0.459182	0.772307
13	114	S	0.00144414	-0.038	0.028	-1.339	0.180767	0.315554		18	111	C	0.00191712	0.0406	0.046	0.877	0.381263	0.665546		15	114	E	0.00137096	0.037	0.041	0.907	0.364864	0.637704		12	108	D	0.00319416	0.0565	0.074	0.759	0.448566	0.772307
17	114	I	0.00144037	-0.0379	0.028	-1.337	0.181338	0.316156		13	108	Q	0.00188128	0.0434	0.05	0.868	0.385755	0.668679		17	107	C	0.00136667	0.036	0.04	0.905	0.365616	0.637704		12	113	K	0.00304047	-0.0551	0.074	-0.741	0.459711	0.772307
18	107	A	0.00143734	0.0379	0.028	1.336	0.181797	0.316563		14	115	L	0.00187618	0.0433	0.05	0.867	0.386401	0.668679		14	109	S	0.00136285	0.0369	0.041	0.904	0.366287	0.637814		12	114	V	0.00318365	0.0564	0.074	0.758	0.449315	0.772307
17	114	P	0.00143196	0.0378	0.028	1.333	0.182618	0.317596		16	113	T	0.00189383	0.0435	0.05	0.871	0.384174	0.668679		17	110	V	0.00135321	0.0368	0.041	0.901	0.367988	0.63998		13	110	I	0.00310768	0.0557	0.074	0.749	0.454785	0.772307
17	110	V	0.00142618	0.0378	0.028	1.331	0.183504	0.317952		16	116	K	0.00188486	-0.0397	0.046	-0.869	0.385303	0.668679		15	107	D	0.00134859	-0.0367	0.041	-0.899	0.368808	0.640609		13	110	L	0.00308768	-0.0555	0.074	-0.747	0.456242	0.772307
17	113	P	0.00142706	-0.0378	0.028	-1.331	0.183369	0.317952		17	111.1	K	0.00187662	0.0433	0.05	0.867	0.386345	0.668679		13	114	L	0.00134594	-0.0367	0.041	-0.899	0.369279	0.640632		13	116	D	0.00306688	-0.0549	0.074	-0.744	0.457765	0.772307
17	115	N	0.00142818	0.0239	0.018	1.332	0.183197	0.317952		17	116	F	0.00189515	0.0133	0.015	0.871	0.384007	0.668679		16	108	Q	0.00134163	0.0366	0.041	0.897	0.370047	0.641171		13	116	F	0.0031689	-0.0519	0.069	-0.756	0.450369	0.772307
15	115	A	0.00142093	-0.0377	0.028	-1.328	0.184314	0.318905		18	113	N	0.00188741	-0.0434	0.05	-0.87	0.384981	0.668679		17	114	I	0.00133575	-0.0365	0.041	-0.895	0.371099	0.642198		14	115	E	0.00307424	-0.0554	0.074	-0.745	0.457225	0.772307
18	113	Q	0.00141966	-0.0377	0.028	-1.328	0.184509	0.318905		12	116	T	0.00186132	-0.0431	0.05	-0.864	0.38829	0.669953		16	116	D	0.00132058	0.0213	0.024	0.89	0.373832	0.645332		14	116	H	0.00311097	0.0537	0.072	0.749	0.454546	0.772307
12	108	P	0.00141747	0.0376	0.028	1.327	0.184849	0.319097		16	113	C	0.0018591	0.0428	0.05	0.863	0.388573	0.669953		17	111	F	0.00132093	0.0363	0.041	0.89	0.373768	0.645332		15	108	V	0.00311913	-0.0558	0.074	-0.75	0.453953	0.772307
17	108	C	0.00141383	0.0363	0.027	1.325	0.185414	0.319484		18	116	I	0.00186562	-0.0045	0.005	-0.865	0.387741	0.669953		18	114	P	0.0013054	-0.0359	0.041	-0.885	0.376593	0.648777		15	109	E	0.00320594	-0.0566	0.074	-0.761	0.44773	0.772307
17	108	N	0.00141309	-0.0376	0.028	-1.325	0.185529	0.319484		17	111	C	0.00183785	0.0411	0.048	0.858	0.3913	0.673825		18	116	D	0.00130452	0.0085	0.01	0.885	0.376754	0.648777		15	111	V	0.00303782	-0.0551	0.074	-0.741	0.459907	0.772307
12	107	N	0.00141047	-0.0376	0.028	-1.323	0.185939	0.319749		17	111.1	L	0.00182529	-0.0427	0.05	-0.855	0.392925	0.675792		15	108	S	0.00129819	0.036	0.041	0.882	0.377915	0.649286		16	107	M	0.00328607	-0.0573	0.074	-0.77	0.442101	0.772307
17	110	K	0.00140918	-0.0375	0.028	-1.323	0.18614	0.319749		16	114	T	0.00181788	0.0426	0.05	0.854	0.393888	0.676618		17	107	T	0.00129786	-0.036	0.041	-0.882	0.377977	0.649286		16	108	Y	0.00320948	0.0566	0.074	0.761	0.447478	0.772307
13	114	T	0.00138825	0.0373	0.028	1.313	0.189445	0.324837		12	107	G	0.00180595	0.0425	0.05	0.851	0.395446	0.678073		12	116	R	0.00129196	0.0359	0.041	0.88	0.379064	0.650063		16	109	G	0.00324792	-0.0569	0.074	-0.766	0.444767	0.772307
15	111	R	0.00138749	0.0372	0.028	1.313	0.189566	0.324837		15	114	H	0.00180398	-0.0425	0.05	-0.85	0.395704	0.678073		17	112.1	A	0.00128785	-0.0359	0.041	-0.879	0.379823	0.650063		16	110	N	0.00318136	0.0564	0.074	0.758	0.449478	0.772307
13	109	N	0.00137669	0.0371	0.028	1.307	0.191299	0.327406		16	116	D	0.00179652	-0.0279	0.033	-0.848	0.396684	0.678092		18	112.1	M	0.00128812	-0.0359	0.041	-0.879	0.379773	0.650063		16	112	P	0.0032121	-0.0566	0.074	-0.762	0.447293	0.772307
16	116	D	0.00135919	-0.0228	0.018	-1.299	0.194148	0.331876		18	112	D	0.00179981	0.0424	0.05	0.849	0.396252	0.678092		14	107	C	0.00128048	0.0358	0.041	0.876	0.38119	0.650069		16	115	L	0.00319007	0.0556	0.073	0.759	0.448858	0.772307
18	111.1	P	0.00135231	0.0368	0.028	1.296	0.195281	0.332595		17	114	S	0.00178887	0.0423	0.05	0.847	0.397691	0.678252		18	113	E	0.00128111	0.0358	0.041	0.877	0.381072	0.650069		16	115	W	0.00310094	-0.0525	0.07	-0.748	0.455275	0.772307
18	112.2	F	0.00135322	0.0368	0.028	1.296	0.19513	0.332595		18	107	K	0.00178846	0.0423	0.05	0.847	0.397746	0.678252		18	115	P	0.00128033	-0.0294	0.034	-0.876	0.381219	0.650069		16	116	H	0.00308619	-0.038	0.051	-0.746	0.456351	0.772307
18	116	G	0.00135383	-0.0151	0.012	-1.297	0.195029	0.332595		14	114	K	0.00177805	-0.0422	0.05	-0.844	0.399124	0.678649		14	116	S	0.00125474	-0.0347	0.04	-0.867	0.386022	0.656771		17	107	G	0.00317482	-0.0563	0.074	-0.757	0.449946	0.772307
17	112	M	0.00134868	-0.0367	0.028	-1.294	0.195881	0.333212		15	116	V	0.00177922	-0.039	0.046	-0.844	0.398969	0.678649		18	109	R	0.0012544	-0.0354	0.041	-0.867	0.386087	0.656771		17	109	C	0.00323121	0.0562	0.074	0.764	0.445942	0.772307
12	107	F	0.00133704	-0.0366	0.028	-1.288	0.197823	0.336107		18	116	Q	0.00177572	-0.0407	0.048	-0.844	0.399434	0.678649		12	107	I	0.00124131	-0.0352	0.041	-0.863	0.388578	0.657218		17	111	T	0.00308957	-0.0555	0.074	-0.747	0.456104	0.772307
17	116	S	0.00133021	-0.0177	0.014	-1.285	0.198974	0.337653		17	116	A	0.00175961	0.0253	0.03	0.84	0.401583	0.681473		13	116	F	0.00124224	-0.0316	0.037	-0.863	0.388401	0.657218		17	112.1	S	0.00313582	-0.056	0.074	-0.752	0.452747	0.772307
12	115	I	0.00131507	0.0363	0.028	1.278	0.201551	0.340376		18	116	V	0.00175332	-0.0137	0.016	-0.838	0.402425	0.682077		16	111	L	0.00124069	-0.0352	0.041	-0.863	0.388698	0.657218		17	114	P	0.00321784	0.0567	0.074	0.762	0.446886	0.772307
13	107	H	0.00131613	0.0363	0.028	1.278	0.201369	0.340376		15	111	S	0.0017421	-0.0417	0.05	-0.835	0.403937	0.682985		17	108	G	0.00124192	0.0352	0.041	0.863	0.388462	0.657218		18	107	Q	0.00326569	-0.0571	0.074	-0.768	0.443522	0.772307
16	109	L	0.00131871	0.0363	0.028	1.28	0.200928	0.340376		18	108	L	0.00174461	0.0418	0.05	0.836	0.403598	0.682985		17	116	Q	0.00124928	-0.0356	0.041	-0.866	0.38706	0.657218		18	108	T	0.00315199	0.0561	0.074	0.754	0.451582	0.772307
17	114	M	0.0013156	-0.0352	0.028	-1.278	0.201461	0.340376		17	108	P	0.0017332	-0.0416	0.05	-0.833	0.40514	0.684193		18	113	Q	0.0012372	-0.0352	0.041	-0.861	0.389366	0.657555		18	109	G	0.00317356	-0.0563	0.074	-0.757	0.450036	0.772307
15	116	M	0.00130838	-0.0247	0.019	-1.275	0.202703	0.341224		18	111	Q	0.00169921	-0.0412	0.05	-0.825	0.409789	0.69121		15	114	M	0.00123121	-0.0351	0.041	-0.859	0.390516	0.658702		18	111.1	W	0.00304886	-0.0552	0.074	-0.742	0.459092	0.772307
17	115	G	0.00130982	0.0362	0.028	1.275	0.202454	0.341224		13	107	N	0.00167812	-0.041	0.05	-0.82	0.412713	0.694971		12	108	D	0.00121804	-0.0349	0.041	-0.855	0.393065	0.662203		18	112	L	0.00303556	0.0551	0.074	0.74	0.460075	0.772307
18	112.1	R	0.0013079	-0.0362	0.028	-1.274	0.202785	0.341224		13	110	D	0.00167242	0.0409	0.05	0.819	0.413508	0.694971		12	108	C	0.00121053	-0.0302	0.035	-0.852	0.394528	0.662277		18	114	C	0.00309305	0.0453	0.061	0.747	0.45585	0.772307
15	113	H	0.00129664	0.036	0.028	1.269	0.20474	0.343689		16	107	L	0.00167537	0.0409	0.05	0.819	0.413097	0.694971		15	115	M	0.00121125	-0.0334	0.039	-0.852	0.394387	0.662277		18	114	P	0.0031553	0.0561	0.074	0.755	0.451344	0.772307
18	114	W	0.00129725	-0.0356	0.028	-1.269	0.204635	0.343689		14	116	T	0.00165209	-0.0403	0.049	-0.814	0.416364	0.698933		17	112	N	0.00121446	-0.0348	0.041	-0.853	0.393761	0.662277		18	114	Y	0.00307655	0.0555	0.074	0.745	0.457056	0.772307
17	112	S	0.00128333	-0.0358	0.028	-1.262	0.207083	0.346973		12	108	D	0.00163083	-0.0404	0.05	-0.808	0.419381	0.701092		12	115	R	0.0011964	-0.0346	0.041	-0.847	0.397303	0.662961		12	108	I	0.0029567	0.0543	0.074	0.731	0.46597	0.774528
18	107	V	0.00128271	0.0357	0.028	1.262	0.207192	0.346973		13	116	K	0.00163835	-0.0405	0.05	-0.81	0.41831	0.701092		13	113	A	0.00120175	-0.0347	0.041	-0.849	0.396249	0.662961		13	114	K	0.00300205	-0.0547	0.074	-0.736	0.462565	0.774528
14	116	H	0.00127346	0.0341	0.027	1.257	0.208838	0.348894		15	116	W	0.00162892	0.0325	0.04	0.808	0.419654	0.701092		16	111	M	0.00119716	-0.0346	0.041	-0.847	0.397153	0.662961		14	111	R	0.00298536	-0.0546	0.074	-0.734	0.463814	0.774528
18	110	A	0.00127437	-0.0357	0.028	-1.258	0.208675	0.348894		18	112	C	0.00163157	0.0398	0.049	0.809	0.419276	0.701092		17	108	H	0.00120169	-0.0347	0.041	-0.849	0.396261	0.662961		15	116	S	0.00295132	-0.0502	0.069	-0.73	0.466376	0.774528
17	115	I	0.00126917	-0.0259	0.021	-1.255	0.209608	0.349763		18	109	V	0.00161283	0.0401	0.05	0.804	0.421961	0.704107		18	112.2	A	0.00119978	-0.0346	0.041	-0.848	0.396636	0.662961		16	110	I	0.0029951	0.0547	0.074	0.735	0.463084	0.774528
16	112	S	0.00125686	-0.0354	0.028	-1.249	0.211833	0.353054		16	112	G	0.0015997	-0.04	0.05	-0.801	0.423858	0.70643		12	108	M	0.0011863	-0.0344	0.041	-0.843	0.399303	0.662969		16	112.1	T	0.00296139	0.0544	0.074	0.731	0.465616	0.774528
14	116	F	0.00124933	-0.0286	0.023	-1.245	0.213207	0.354832		16	110	Q	0.00157977	-0.0397	0.05	-0.796	0.426762	0.710425		13	114	W	0.00119174	-0.0345	0.041	-0.845	0.398223	0.662969		16	114	R	0.00296893	-0.0545	0.074	-0.732	0.465048	0.774528
18	110	Q	0.00124825	-0.0353	0.028	-1.245	0.213406	0.354832		12	113	C	0.00156751	-0.0365	0.046	-0.792	0.428564	0.711411		14	115	F	0.00118915	0.0343	0.041	0.844	0.398738	0.662969		17	109	F	0.00296631	0.0544	0.074	0.732	0.465245	0.774528
18	107	D	0.00124046	0.035	0.028	1.241	0.214841	0.35671		14	116	D	0.00156205	0.0371	0.047	0.791	0.429371	0.711411		17	115	F	0.00118887	0.022	0.026	0.844	0.398794	0.662969		17	115	R	0.00299488	0.0544	0.074	0.735	0.463101	0.774528
18	115	Y	0.00123935	-0.0131	0.011	-1.24	0.215045	0.35671		16	107	M	0.00155393	0.0394	0.05	0.789	0.430573	0.711411		17	116	E	0.00118443	-0.0274	0.033	-0.843	0.399675	0.662969		17	111	S	0.00294307	-0.0542	0.074	-0.729	0.467001	0.774597
16	107	Y	0.00123325	0.0351	0.028	1.237	0.216179	0.358166		17	107	S	0.00155908	0.0395	0.05	0.79	0.42981	0.711411		12	115	T	0.00118081	-0.0344	0.041	-0.842	0.400398	0.663019		18	113	C	0.00293617	0.0506	0.069	0.728	0.467525	0.774597
16	113	V	0.00122306	-0.035	0.028	-1.232	0.218087	0.360901		17	112.1	K	0.00154904	0.0393	0.05	0.788	0.431299	0.711411		16	110	A	0.00117953	0.0343	0.041	0.841	0.400653	0.663019		14	108	N	0.00289434	-0.0538	0.074	-0.723	0.470718	0.778966
17	112	C	0.00121206	0.0345	0.028	1.227	0.220171	0.36392		17	116	V	0.00154745	0.0215	0.027	0.787	0.431535	0.711411		13	108	I	0.00117075	-0.0342	0.041	-0.838	0.402412	0.665144		14	113	G	0.00287394	-0.0536	0.074	-0.72	0.472288	0.779721
13	107	Q	0.00120973	0.0348	0.028	1.226	0.220616	0.364224		18	107	I	0.0015545	0.0394	0.05	0.789	0.430489	0.711411		12	115	S	0.00116564	-0.0341	0.041	-0.836	0.403441	0.665573		17	109	M	0.00288087	0.0536	0.074	0.721	0.471754	0.779721
15	114	F	0.00119534	0.0346	0.028	1.218	0.223383	0.368358		18	113	M	0.00154482	0.0392	0.05	0.787	0.431928	0.711411		14	116	N	0.00116475	0.0312	0.037	0.836	0.403623	0.665573		18	107	F	0.00286363	0.0524	0.073	0.719	0.473085	0.780117
18	107	F	0.00119238	0.0338	0.028	1.217	0.223956	0.368869		18	116	A	0.00155673	-0.0143	0.018	-0.79	0.430157	0.711411		13	107	L	0.00115847	0.034	0.041	0.834	0.404892	0.666881		17	114	H	0.00284924	-0.0533	0.074	-0.717	0.4742	0.781036
12	115	E	0.00118999	-0.0345	0.028	-1.215	0.224422	0.368923		12	109	I	0.00153724	0.0392	0.05	0.785	0.433061	0.712176		17	116	G	0.00114936	-0.0211	0.025	-0.83	0.406748	0.669151		12	107	C	0.00281649	0.053	0.074	0.713	0.476756	0.781567
18	116	A	0.00118951	-0.0124	0.01	-1.215	0.224516	0.368923		15	113	I	0.00153226	0.0391	0.05	0.783	0.433807	0.712176		14	111	C	0.00114176	-0.0336	0.041	-0.827	0.408305	0.669352		15	114	P	0.00283599	-0.0532	0.074	-0.715	0.475232	0.781567
14	110	I	0.00118109	0.0344	0.028	1.211	0.226165	0.371196		17	107	M	0.00153152	0.0391	0.05	0.783	0.433919	0.712176		18	112.2	I	0.00114508	-0.0338	0.041	-0.829	0.407622	0.669352		15	115	G	0.00281908	-0.053	0.074	-0.713	0.476553	0.781567
18	115	V	0.00117678	-0.0287	0.024	-1.209	0.227013	0.372153		15	107	T	0.00151531	0.0389	0.05	0.779	0.436363	0.714513		18	116	T	0.00114189	0.0103	0.012	0.828	0.408277	0.669352		18	108	M	0.00282754	-0.0531	0.074	-0.714	0.475891	0.781567
12	107	Q	0.00117192	-0.0342	0.028	-1.206	0.227976	0.37246		18	111.1	P	0.00151834	0.039	0.05	0.78	0.435905	0.714513		12	107	Q	0.00112715	-0.0336	0.041	-0.822	0.411321	0.670677		15	116	H	0.00280352	-0.0465	0.065	-0.711	0.477774	0.78232
13	114	I	0.0011718	-0.0342	0.028	-1.206	0.227999	0.37246		18	115	K	0.00150782	0.0365	0.047	0.777	0.4375	0.715538		13	107	Q	0.00113032	0.0336	0.041	0.823	0.410664	0.670677		13	113	Q	0.00278478	-0.0527	0.074	-0.709	0.479251	0.782907
17	110	D	0.0011739	-0.0343	0.028	-1.207	0.227582	0.37246		16	107	V	0.00150421	0.0388	0.05	0.776	0.43805	0.715601		16	116	C	0.00113236	0.0145	0.018	0.824	0.410241	0.670677		18	116	P	0.00278747	-0.0271	0.038	-0.709	0.479038	0.782907
15	115	M	0.00116732	-0.0328	0.027	-1.204	0.22889	0.373046		15	115	V	0.00149809	0.0387	0.05	0.775	0.438985	0.716292		18	110	G	0.00112625	-0.0336	0.041	-0.822	0.411508	0.670677		17	111	Q	0.00276719	-0.0526	0.074	-0.707	0.480644	0.784268
18	109	V	0.00116748	0.0342	0.028	1.204	0.22886	0.373046		16	107	I	0.0014833	-0.0385	0.05	-0.771	0.441255	0.717923		18	112.2	P	0.00113033	0.0336	0.041	0.823	0.41066	0.670677		13	114	R	0.00273242	0.0522	0.074	0.702	0.483418	0.786526
12	109	V	0.00115668	-0.034	0.028	-1.198	0.231026	0.375653		16	115	G	0.00148784	-0.0385	0.05	-0.772	0.440555	0.717923		13	115	I	0.00111343	0.0333	0.041	0.817	0.414183	0.674252		15	111	K	0.00272874	-0.0522	0.074	-0.702	0.483713	0.786526
13	114	R	0.00115688	0.034	0.028	1.198	0.230986	0.375653		18	111.1	I	0.00148156	0.0385	0.05	0.77	0.441523	0.717923		15	111	C	0.00110979	-0.032	0.039	-0.816	0.414948	0.674712		18	111.1	S	0.00273904	-0.0523	0.074	-0.703	0.482888	0.786526
17	113	H	0.00115331	0.034	0.028	1.197	0.231707	0.376323		17	113	T	0.00146965	0.0383	0.05	0.767	0.443365	0.719271		13	115	H	0.00110664	-0.033	0.04	-0.815	0.415611	0.675007		14	116	A	0.00270719	-0.0519	0.074	-0.699	0.485447	0.788429
14	108	I	0.00115024	-0.0339	0.028	-1.195	0.23233	0.37646		17	116	D	0.00146934	0.0149	0.019	0.767	0.443413	0.719271		15	115	E	0.00110393	-0.0332	0.041	-0.814	0.416183	0.675153		13	109	S	0.00269215	0.0518	0.074	0.697	0.486664	0.788575
18	115	T	0.00115112	-0.0264	0.022	-1.195	0.232151	0.37646		18	112.2	Q	0.00146625	0.0383	0.05	0.766	0.443893	0.719271		17	113	Y	0.00110023	0.0332	0.041	0.812	0.416967	0.675641		14	116	V	0.00269752	-0.0509	0.073	-0.698	0.486229	0.788575
14	115	A	0.00113862	0.0337	0.028	1.189	0.234705	0.379564		17	113	N	0.00145192	-0.0381	0.05	-0.763	0.446131	0.722061		16	114	S	0.00109298	-0.0331	0.041	-0.81	0.418506	0.677351		14	115	Y	0.00267162	-0.0512	0.074	-0.694	0.488332	0.790363
18	108	R	0.00113822	0.0337	0.028	1.189	0.234787	0.379564		14	116	N	0.00143337	-0.0347	0.046	-0.758	0.449053	0.725249		12	108	S	0.00109036	0.033	0.041	0.809	0.419066	0.677473		16	107	G	0.00265985	-0.0515	0.074	-0.693	0.489292	0.791004
13	108	I	0.00112108	-0.0335	0.028	-1.18	0.238345	0.384871		18	110	Q	0.00143284	-0.0378	0.05	-0.758	0.449136	0.725249		16	107	L	0.00108635	-0.033	0.041	-0.807	0.419922	0.678075		14	115	S	0.00264314	-0.0514	0.074	-0.691	0.490662	0.791631
15	113	P	0.00111004	0.0333	0.028	1.174	0.240672	0.38818		18	112.1	L	0.00141882	0.0377	0.05	0.754	0.451366	0.728009		17	113	D	0.0010824	0.0329	0.041	0.806	0.420768	0.678658		16	109	Q	0.00264132	0.0514	0.074	0.69	0.490811	0.791631
13	115	R	0.00110654	0.0333	0.028	1.172	0.241413	0.388928		17	111.1	E	0.00141502	-0.0376	0.05	-0.753	0.451972	0.728148		14	114	I	0.0010717	0.0327	0.041	0.802	0.423076	0.680812		16	110	K	0.00263385	0.0513	0.074	0.689	0.491426	0.791711
13	107	N	0.00109943	-0.0332	0.028	-1.168	0.242933	0.390031		12	107	D	0.00133536	-0.0365	0.05	-0.731	0.465	0.729521		17	116	T	0.00107365	0.0175	0.022	0.802	0.422653	0.680812		18	111.1	M	0.00261186	0.0511	0.074	0.687	0.493243	0.793725
18	109	K	0.00110087	-0.0332	0.028	-1.169	0.242625	0.390031		12	114	P	0.00140219	-0.0374	0.05	-0.749	0.454032	0.729521		16	116	Y	0.00105133	-0.0203	0.026	-0.794	0.42752	0.687173		12	108	L	0.00256841	0.0506	0.074	0.681	0.496865	0.798019
18	115	N	0.0011005	-0.0133	0.011	-1.169	0.242703	0.390031		13	107	K	0.0013908	-0.0373	0.05	-0.746	0.455871	0.729521		12	109	H	0.00104079	0.0323	0.041	0.79	0.429848	0.688672		13	116	Y	0.00256619	-0.0465	0.068	-0.681	0.497052	0.798019
16	108	D	0.00109133	0.033	0.028	1.164	0.244676	0.39193		13	107	R	0.00133839	-0.0366	0.05	-0.732	0.464494	0.729521		13	109	S	0.00103259	0.0321	0.041	0.787	0.43167	0.688672		15	113	G	0.00254984	0.0505	0.074	0.678	0.498428	0.799311
17	109	E	0.00109149	-0.033	0.028	-1.164	0.244642	0.39193		13	113	C	0.00134067	-0.0355	0.048	-0.733	0.464113	0.729521		14	115	V	0.0010319	0.0321	0.041	0.787	0.431826	0.688672		14	116	R	0.00254161	0.0502	0.074	0.677	0.499123	0.79951
17	113	S	0.00108574	-0.0329	0.028	-1.161	0.24589	0.393423		13	114	P	0.00136232	0.0369	0.05	0.739	0.460526	0.729521		15	111	G	0.00104021	-0.0322	0.041	-0.79	0.429975	0.688672		15	111	Q	0.00252628	-0.0502	0.074	-0.675	0.500421	0.800442
17	114	F	0.00108413	0.0329	0.028	1.16	0.24624	0.393535		14	116	A	0.00137179	0.0369	0.05	0.741	0.458969	0.729521		16	115	L	0.00103857	-0.0318	0.04	-0.789	0.43034	0.688672		17	111	N	0.00252046	0.0502	0.074	0.674	0.500916	0.800442
12	115	Y	0.00106956	0.0325	0.028	1.152	0.249443	0.398198		15	107	V	0.00136336	0.0369	0.05	0.739	0.460353	0.729521		17	111.1	K	0.00103477	-0.0322	0.041	-0.788	0.431184	0.688672		17	115	C	0.00251454	-0.0179	0.027	-0.674	0.50142	0.800442
17	115	V	0.00106536	-0.0315	0.027	-1.15	0.250373	0.399228		15	109	Q	0.00135348	-0.0368	0.05	-0.736	0.461985	0.729521		18	110	A	0.00102938	-0.0321	0.041	-0.786	0.432388	0.688672		18	112.1	T	0.00250163	0.05	0.074	0.672	0.502521	0.801287
18	114	D	0.00105179	0.0324	0.028	1.143	0.253415	0.403618		15	115	P	0.00134712	0.0367	0.05	0.735	0.46304	0.729521		18	112	V	0.00103012	-0.0321	0.041	-0.786	0.432221	0.688672		12	108	N	0.00247637	0.0497	0.074	0.668	0.504689	0.803828
15	114	N	0.00104885	-0.0324	0.028	-1.141	0.254079	0.404216		17	108	H	0.00136882	0.037	0.05	0.74	0.459456	0.729521		18	112.2	R	0.00102625	-0.032	0.041	-0.784	0.43309	0.689006		12	109	C	0.00246263	0.0447	0.067	0.667	0.505875	0.803888
15	114	I	0.00104497	0.0323	0.028	1.139	0.254959	0.405156		17	108	I	0.001331	-0.0365	0.05	-0.73	0.46573	0.729521		14	111	S	0.00101658	0.0319	0.041	0.781	0.435266	0.691683		17	114	D	0.00246283	-0.0496	0.074	-0.667	0.505858	0.803888
15	108	E	0.00103553	0.0322	0.028	1.134	0.257118	0.408123		17	108	N	0.00134282	-0.0366	0.05	-0.733	0.463755	0.729521		16	116	S	0.00101051	-0.0226	0.029	-0.778	0.436641	0.69308		13	114	D	0.0024512	0.0495	0.074	0.665	0.506865	0.804548
18	112	T	0.00102732	0.032	0.028	1.129	0.259014	0.410668		17	112.1	P	0.00137271	-0.037	0.05	-0.742	0.458819	0.729521		18	116	Q	0.00100804	0.0299	0.038	0.777	0.437202	0.693186		17	112	S	0.00241988	-0.0492	0.074	-0.661	0.509596	0.807967
14	110	V	0.00102585	-0.032	0.028	-1.128	0.259355	0.410743		17	113	C	0.00139156	0.0366	0.049	0.747	0.455749	0.729521		12	116	C	0.000980046	-0.0262	0.034	-0.767	0.443642	0.697863		18	112.2	S	0.00239811	-0.0489	0.074	-0.658	0.511509	0.810082
15	114	P	0.00102197	0.032	0.028	1.126	0.260258	0.411243		17	113	D	0.00133229	0.0365	0.05	0.73	0.465514	0.729521		13	107	N	0.000984141	0.0314	0.041	0.768	0.44269	0.697863		12	109	R	0.00233257	0.0483	0.074	0.649	0.517343	0.811973
18	112.1	G	0.00102272	-0.032	0.028	-1.127	0.260085	0.411243		17	115	T	0.00134296	-0.0343	0.047	-0.733	0.463732	0.729521		16	109	L	0.000981677	-0.0313	0.041	-0.767	0.443262	0.697863		13	110	A	0.00234234	-0.0484	0.074	-0.65	0.516466	0.811973
15	110	S	0.00102062	0.0319	0.028	1.126	0.260574	0.411278		17	116	E	0.00133544	-0.0308	0.042	-0.731	0.464986	0.729521		16	112	S	0.000984891	0.0314	0.041	0.768	0.442517	0.697863		15	112	G	0.00236493	0.0486	0.074	0.653	0.514448	0.811973
17	110	L	0.00101517	0.0319	0.028	1.123	0.261851	0.412828		17	116	Q	0.00133028	-0.0366	0.05	-0.73	0.465851	0.729521		17	113	V	0.000983203	-0.0313	0.041	-0.768	0.442908	0.697863		15	116	Y	0.00234906	0.039	0.06	0.651	0.515864	0.811973
14	115	Y	0.00101241	-0.0314	0.028	-1.121	0.262502	0.413389		17	116	W	0.00136621	-0.0143	0.019	-0.74	0.459885	0.729521		18	110	L	0.000986821	-0.0314	0.041	-0.769	0.44207	0.697863		16	108	M	0.00233544	-0.0483	0.074	-0.649	0.517085	0.811973
16	115	C	0.00101038	-0.0161	0.014	-1.12	0.26298	0.413676		18	111.1	C	0.00138389	0.0332	0.045	0.745	0.456994	0.729521		18	111	H	0.000984231	0.0314	0.041	0.768	0.44267	0.697863		16	108	S	0.00236038	0.0485	0.074	0.653	0.514853	0.811973
15	116	I	0.000988527	-0.0179	0.016	-1.108	0.268209	0.420955		18	112.1	C	0.00139652	0.0348	0.047	0.748	0.454946	0.729521		13	116	W	0.000977285	-0.03	0.039	-0.765	0.444285	0.69809		17	112.1	R	0.00233345	-0.0483	0.074	-0.649	0.517263	0.811973
17	115	H	0.000989402	-0.0154	0.014	-1.108	0.267997	0.420955		18	113	S	0.00137313	-0.037	0.05	-0.742	0.45875	0.729521		13	109	D	0.00097241	0.0312	0.041	0.764	0.445424	0.698846		18	110	K	0.00233355	0.0483	0.074	0.649	0.517255	0.811973
15	116	S	0.000979699	-0.0288	0.026	-1.103	0.270358	0.423853		18	115	Y	0.0013832	0.0156	0.021	0.744	0.457107	0.729521		15	116	W	0.000970958	-0.0234	0.031	-0.763	0.445764	0.698846		17	112	P	0.00227502	-0.0477	0.074	-0.641	0.522563	0.818386
12	114	M	0.000973459	-0.0312	0.028	-1.099	0.271889	0.425778		18	116	G	0.00136055	0.0148	0.02	0.738	0.460817	0.729521		15	115	C	0.000961225	0.0181	0.024	0.759	0.448054	0.700866		18	112	H	0.00227463	0.0477	0.074	0.641	0.522598	0.818386
13	110	Q	0.000971708	-0.0312	0.028	-1.098	0.272321	0.425977		12	114	N	0.00132298	-0.0364	0.05	-0.728	0.467078	0.730626		17	110	S	0.00096259	0.031	0.041	0.76	0.447732	0.700866		13	114	W	0.0022583	0.0475	0.074	0.638	0.524096	0.818709
15	115	L	0.00095783	0.0309	0.028	1.09	0.275774	0.430897		17	111	K	0.00131086	-0.0362	0.05	-0.725	0.469126	0.732193		13	115	L	0.000951451	-0.0308	0.041	-0.755	0.450372	0.703707		16	116	M	0.00225328	0.0236	0.037	0.638	0.524559	0.818709
18	108	E	0.000953736	0.0309	0.028	1.088	0.276803	0.432023		17	115	A	0.0013129	0.0362	0.05	0.725	0.46878	0.732193		13	109	A	0.000944906	0.0307	0.041	0.753	0.451935	0.704622		17	113	D	0.00226421	0.0475	0.074	0.639	0.523553	0.818709
13	115	A	0.000947651	0.0308	0.028	1.085	0.278341	0.433726		16	116	S	0.00130037	-0.0262	0.036	-0.722	0.470912	0.734162		15	111	M	0.000944382	-0.0307	0.041	-0.752	0.452061	0.704622		18	115	R	0.00224635	-0.0429	0.067	-0.637	0.525197	0.818793
18	116	V	0.00094697	-0.01	0.009	-1.084	0.278514	0.433726		15	113	P	0.00128907	-0.0359	0.05	-0.719	0.472847	0.736359		15	115	P	0.000940842	0.0307	0.041	0.751	0.45291	0.704622		17	109	P	0.00221635	-0.047	0.074	-0.632	0.52798	0.822215
14	107	A	0.000944115	0.0307	0.028	1.083	0.27924	0.433892		12	109	V	0.0012694	-0.0356	0.05	-0.713	0.476246	0.737212		16	112.1	Q	0.000940585	0.0307	0.041	0.751	0.452972	0.704622		14	114	T	0.00218866	0.0467	0.074	0.628	0.530572	0.823628
17	116	W	0.000944445	-0.0121	0.011	-1.083	0.279156	0.433892		13	109	M	0.00126821	0.0356	0.05	0.713	0.476453	0.737212		13	115	T	0.000930405	0.0305	0.041	0.747	0.455428	0.707658		14	116	Q	0.00218358	-0.0467	0.074	-0.628	0.531049	0.823628
16	111	R	0.00094021	0.0307	0.028	1.08	0.280237	0.434958		14	115	N	0.00126762	0.0354	0.05	0.713	0.476555	0.737212		13	116	T	0.000921534	0.0303	0.041	0.743	0.457586	0.709436		17	114	K	0.00218485	0.0467	0.074	0.628	0.53093	0.823628
14	110	A	0.000935358	-0.0306	0.028	-1.077	0.281482	0.436407		15	111	M	0.00127505	-0.0357	0.05	-0.715	0.475266	0.737212		16	112.1	G	0.000921657	-0.0304	0.041	-0.743	0.457556	0.709436		17	115	F	0.00218156	-0.0287	0.046	-0.627	0.53124	0.823628
18	108	G	0.000931439	-0.0305	0.028	-1.075	0.282493	0.437006		16	107	K	0.00127766	0.0357	0.05	0.715	0.474813	0.737212		12	109	L	0.000918673	-0.0303	0.041	-0.742	0.458286	0.709734		17	111.1	I	0.00217275	-0.0466	0.074	-0.626	0.532071	0.823872
18	109	T	0.000931478	-0.0305	0.028	-1.075	0.282483	0.437006		18	111.1	S	0.00127264	-0.0357	0.05	-0.714	0.475682	0.737212		18	111.1	P	0.000910315	-0.0302	0.041	-0.739	0.460338	0.712126		18	109	N	0.00216743	0.0465	0.074	0.625	0.532574	0.823872
12	116	E	0.000923889	0.0304	0.028	1.071	0.284453	0.439553		14	114	E	0.00126306	-0.0355	0.05	-0.711	0.477349	0.737425		17	109	C	0.000908138	-0.0297	0.04	-0.738	0.460875	0.71217		13	115	R	0.00212838	-0.0461	0.074	-0.62	0.536293	0.82871
14	108	E	0.00091535	-0.0303	0.028	-1.066	0.286691	0.442034		14	114	M	0.00125477	-0.0354	0.05	-0.709	0.478799	0.737425		16	108	L	0.000900211	0.03	0.041	0.735	0.462839	0.713239		15	116	L	0.0021192	-0.0459	0.074	-0.618	0.537175	0.829156
16	112.1	S	0.000915779	0.0303	0.028	1.066	0.286578	0.442034		15	111	Q	0.00125761	0.0354	0.05	0.71	0.478303	0.737425		17	107	Y	0.000899927	-0.03	0.041	-0.735	0.46291	0.713239		16	116	A	0.00207635	-0.0361	0.059	-0.612	0.541323	0.834639
16	115	Y	0.000910954	-0.0234	0.022	-1.063	0.287852	0.443336		17	109	C	0.00125494	0.035	0.049	0.709	0.47877	0.737425		18	111.1	M	0.00089918	-0.03	0.041	-0.734	0.463096	0.713239		14	109	P	0.00206767	-0.0454	0.074	-0.611	0.54217	0.835026
14	115	R	0.000906511	0.0301	0.028	1.061	0.289031	0.444663		14	108	P	0.0012364	-0.0351	0.05	-0.704	0.482039	0.739972		16	108	E	0.000884993	-0.0297	0.041	-0.728	0.466648	0.71792		12	107	G	0.00204576	-0.0452	0.074	-0.607	0.54432	0.837416
17	115	A	0.00089819	0.03	0.028	1.056	0.291256	0.447594		14	114	A	0.00123921	0.0352	0.05	0.704	0.481541	0.739972		17	114	F	0.000882409	0.0297	0.041	0.727	0.467299	0.718133		17	116	Q	0.00203376	0.0448	0.074	0.606	0.545504	0.838316
15	107	E	0.000890584	0.0298	0.028	1.051	0.293309	0.450226		17	107	L	0.00123805	-0.0352	0.05	-0.704	0.481746	0.739972		14	115	Q	0.000872594	-0.0295	0.041	-0.723	0.469788	0.720375		13	115	F	0.0020107	-0.0448	0.074	-0.602	0.547793	0.838632
17	113	A	0.000889467	-0.0298	0.028	-1.051	0.293612	0.450226		16	107	Y	0.00122506	-0.035	0.05	-0.7	0.484056	0.741497		14	116	P	0.000873224	-0.0295	0.041	-0.724	0.469627	0.720375		15	111	S	0.00202316	-0.0449	0.074	-0.604	0.546554	0.838632
17	114	E	0.000884104	0.0297	0.028	1.048	0.295072	0.451971		18	113	D	0.00122486	0.035	0.05	0.7	0.484092	0.741497		18	112	P	0.000865599	-0.0294	0.041	-0.72	0.471574	0.722323		15	116	D	0.00200756	-0.0366	0.061	-0.602	0.548106	0.838632
18	111.1	Q	0.000880135	0.0297	0.028	1.045	0.296159	0.45314		16	112	C	0.00122119	0.0348	0.05	0.699	0.484748	0.74169		12	109	N	0.000861682	0.0293	0.041	0.719	0.472579	0.723072		17	109	G	0.00201308	-0.0448	0.074	-0.603	0.547556	0.838632
13	116	V	0.000878057	0.0295	0.028	1.044	0.296731	0.453518		14	111	Q	0.00121064	-0.0348	0.05	-0.696	0.486641	0.743775		12	114	D	0.000849692	0.0291	0.041	0.714	0.475677	0.727018		14	114	M	0.00198031	-0.0445	0.074	-0.598	0.550837	0.838929
13	116	I	0.000872826	-0.0256	0.025	-1.041	0.298175	0.455228		15	110	E	0.00119921	0.0346	0.05	0.693	0.488708	0.746118		16	111	V	0.000844414	-0.0291	0.041	-0.711	0.477052	0.72753		15	108	E	0.0019602	0.0442	0.074	0.595	0.552869	0.838929
13	113	C	0.000870413	0.0285	0.027	1.039	0.298844	0.455257		13	115	N	0.00118741	0.0343	0.05	0.69	0.490855	0.747767		18	116	S	0.000845577	-0.0081	0.011	-0.712	0.476748	0.72753		15	109	L	0.0019931	0.0446	0.074	0.6	0.549552	0.838929
16	115	R	0.000870676	0.0295	0.028	1.04	0.298771	0.455257		14	107	C	0.00118883	0.0345	0.05	0.69	0.490596	0.747767		15	115	T	0.00083378	-0.0289	0.041	-0.707	0.479841	0.728608		16	110	S	0.00197827	-0.0444	0.074	-0.597	0.551043	0.838929
13	108	S	0.00086841	0.0295	0.028	1.038	0.299401	0.45561		16	116	I	0.00117656	-0.0145	0.021	-0.686	0.492843	0.749979		16	116	T	0.000835504	-0.0232	0.033	-0.708	0.479387	0.728608		17	108	C	0.00197454	0.0433	0.073	0.597	0.551419	0.838929
13	113	R	0.000865574	0.0294	0.028	1.036	0.300191	0.456317		17	112	T	0.00116447	0.0341	0.05	0.683	0.495076	0.752558		17	112	A	0.000835758	0.0289	0.041	0.708	0.47932	0.728608		17	116	L	0.00197831	0.0352	0.059	0.597	0.551039	0.838929
16	112.1	T	0.000859915	0.0293	0.028	1.033	0.301777	0.457867		18	112.1	R	0.00115774	0.034	0.05	0.681	0.496325	0.752823		18	109	P	0.000839644	-0.029	0.041	-0.709	0.4783	0.728608		18	112.2	F	0.00195798	0.0442	0.074	0.594	0.553094	0.838929
18	115	Q	0.000859602	-0.024	0.023	-1.033	0.301865	0.457867		18	116	E	0.00115849	-0.0209	0.031	-0.681	0.496185	0.752823		14	110	L	0.000825995	0.0287	0.041	0.704	0.481899	0.730941		18	112.1	S	0.00195817	-0.0442	0.074	-0.594	0.553075	0.838929
17	112.1	P	0.000857979	0.0293	0.028	1.032	0.302322	0.458064		16	110	R	0.00115302	0.0339	0.05	0.68	0.497205	0.753342		12	115	M	0.000812634	0.0283	0.041	0.698	0.485466	0.731808		12	116	M	0.00191743	0.041	0.07	0.588	0.557237	0.842475
18	109	R	0.000853692	-0.0292	0.028	-1.029	0.303534	0.459403		12	108	I	0.00113224	-0.0336	0.05	-0.673	0.501109	0.757616		15	110	T	0.000812109	-0.0285	0.041	-0.698	0.485607	0.731808		12	116	Y	0.00191845	-0.0384	0.065	-0.588	0.557132	0.842475
15	116	R	0.000845372	0.0288	0.028	1.024	0.305903	0.462488		13	116	F	0.0011344	0.0307	0.046	0.674	0.500701	0.757616		15	113	L	0.000815978	-0.0286	0.041	-0.699	0.484569	0.731808		16	110	Q	0.00192326	-0.0438	0.074	-0.589	0.556638	0.842475
14	116	Y	0.00083048	0.0262	0.026	1.015	0.310204	0.467691		12	114	V	0.00112809	0.0336	0.05	0.672	0.501895	0.757986		16	115	Q	0.000813445	-0.0285	0.041	-0.698	0.485248	0.731808		16	109	I	0.00187657	0.0433	0.074	0.582	0.561471	0.847961
16	112.1	Q	0.000830813	0.0288	0.028	1.015	0.310107	0.467691		13	115	D	0.00110961	0.0333	0.05	0.667	0.505421	0.762155		17	116	P	0.00081654	0.0203	0.029	0.7	0.484419	0.731808		17	114	E	0.00186279	0.0431	0.074	0.58	0.562913	0.849223
17	112.1	R	0.000829991	-0.0288	0.028	-1.015	0.310346	0.467691		18	112.1	Q	0.00110792	-0.0333	0.05	-0.666	0.505744	0.762155		18	112.2	M	0.000815571	0.0286	0.041	0.699	0.484678	0.731808		12	114	P	0.00184082	-0.0429	0.074	-0.576	0.565228	0.849338
18	107	L	0.000823946	-0.0287	0.028	-1.011	0.312116	0.469851		13	116	Y	0.00110434	-0.031	0.047	-0.665	0.506435	0.762362		18	112	G	0.000809206	0.0284	0.041	0.696	0.486388	0.732197		12	114	W	0.00183903	0.0429	0.074	0.576	0.565417	0.849338
15	115	I	0.000818116	-0.0283	0.028	-1.008	0.313834	0.471438		17	112	A	0.00110155	0.0332	0.05	0.664	0.506971	0.762362		15	110	C	0.000802714	-0.0278	0.04	-0.694	0.488143	0.734049		16	110	M	0.00184194	-0.0429	0.074	-0.576	0.565109	0.849338
17	112.1	N	0.000818087	-0.0286	0.028	-1.008	0.313843	0.471438		14	107	M	0.0010944	-0.0331	0.05	-0.662	0.508355	0.762555		18	107	Y	0.000798522	0.0273	0.04	0.692	0.489281	0.734972		18	113	Y	0.0018487	0.043	0.074	0.577	0.564396	0.849338
17	107	G	0.000809523	0.0284	0.028	1.002	0.31639	0.474755		15	112	R	0.00109738	0.0331	0.05	0.663	0.507777	0.762555		17	112.1	S	0.000796493	0.0282	0.041	0.691	0.489834	0.735013		15	111	H	0.00182551	0.0427	0.074	0.574	0.566851	0.85022
16	112	L	0.000804691	0.0284	0.028	0.999	0.317839	0.476419		17	110	K	0.00109245	0.033	0.05	0.661	0.508733	0.762555		13	107	W	0.000787242	0.0281	0.041	0.687	0.492367	0.738023		17	108	I	0.00182206	-0.0427	0.074	-0.573	0.567218	0.85022
16	114	V	0.000800259	-0.0283	0.028	-0.997	0.319176	0.477911		16	115	K	0.00106782	0.0327	0.05	0.654	0.513551	0.766495		17	115	S	0.000785239	0.0279	0.041	0.686	0.492918	0.73803		15	111	P	0.00181008	-0.0425	0.074	-0.571	0.568497	0.851225
14	107	P	0.000789389	0.0281	0.028	0.99	0.322487	0.482352		16	115	W	0.00107338	0.0318	0.048	0.656	0.512457	0.766495		18	107	P	0.000783397	-0.028	0.041	-0.685	0.493426	0.73803		14	115	K	0.00179932	0.0424	0.074	0.57	0.569649	0.85204
15	116	G	0.000781568	0.0271	0.028	0.985	0.324897	0.484404		17	114	I	0.00106827	-0.0327	0.05	-0.654	0.513463	0.766495		17	115	Y	0.000770804	-0.0144	0.021	-0.68	0.496922	0.741964		16	116	K	0.00178258	-0.0372	0.066	-0.567	0.571452	0.852913
16	116	L	0.000782332	0.0265	0.027	0.985	0.32466	0.484404		18	109	T	0.00107486	-0.0328	0.05	-0.656	0.512166	0.766495		17	116	D	0.000770006	-0.0112	0.017	-0.679	0.497145	0.741964		18	115	P	0.00178326	-0.0344	0.061	-0.567	0.571378	0.852913
18	111	K	0.00078221	-0.028	0.028	-0.985	0.324698	0.484404		12	116	W	0.00106203	0.0322	0.049	0.652	0.514697	0.76657		18	109	I	0.000768214	-0.0277	0.041	-0.679	0.497646	0.741964		17	116	T	0.00177409	-0.0223	0.039	-0.566	0.57237	0.853374
15	115	Y	0.000778573	0.0263	0.027	0.983	0.325826	0.485273		13	108	T	0.00106411	-0.0326	0.05	-0.653	0.514284	0.76657		17	108	L	0.000750663	0.0274	0.041	0.671	0.502601	0.748554		15	115	W	0.00175309	0.0417	0.074	0.562	0.574654	0.854978
17	113	L	0.000776235	-0.0279	0.028	-0.981	0.326553	0.485839		18	112	N	0.00105517	-0.0325	0.05	-0.65	0.516059	0.767782		15	114	L	0.000741016	0.0272	0.041	0.666	0.50536	0.750212		17	108	K	0.00175297	-0.0418	0.074	-0.562	0.574667	0.854978
16	108	R	0.000774747	-0.0278	0.028	-0.981	0.327018	0.486014		13	115	F	0.00105217	0.0324	0.05	0.649	0.516655	0.767853		16	107	W	0.000739288	-0.0272	0.041	-0.666	0.505857	0.750212		18	111.1	F	0.00173121	0.0416	0.074	0.559	0.577054	0.857617
13	116	T	0.000769107	0.0277	0.028	0.977	0.328786	0.487606		12	107	F	0.00104786	-0.0324	0.05	-0.648	0.517516	0.768317		17	115	P	0.00074234	-0.0263	0.039	-0.667	0.50498	0.750212		14	114	Q	0.00171632	0.0414	0.074	0.556	0.578697	0.859147
18	112.1	I	0.000769401	-0.0277	0.028	-0.977	0.328693	0.487606		16	110	V	0.00104155	0.0323	0.05	0.646	0.518781	0.769379		18	112.2	G	0.000740983	-0.0272	0.041	-0.666	0.505369	0.750212		13	115	H	0.00167663	0.0407	0.074	0.55	0.583125	0.862976
12	116	C	0.000762786	-0.0232	0.024	-0.973	0.330782	0.490047		14	111	P	0.0010293	-0.0321	0.05	-0.642	0.521251	0.771407		17	110	L	0.000734714	0.0271	0.041	0.664	0.507176	0.751372		14	107	C	0.00167903	0.0409	0.074	0.55	0.582856	0.862976
14	116	D	0.000760799	0.0259	0.027	0.972	0.331413	0.490463		15	115	I	0.00103014	0.0318	0.05	0.642	0.52108	0.771407		13	116	G	0.000716391	0.0268	0.041	0.655	0.512522	0.756092		16	107	D	0.00167703	0.041	0.075	0.55	0.58308	0.862976
14	111	R	0.000758905	-0.0275	0.028	-0.97	0.332016	0.490836		14	109	E	0.00102114	-0.0319	0.05	-0.639	0.522909	0.772228		16	108	G	0.000718431	-0.0268	0.041	-0.656	0.511922	0.756092		14	107	T	0.00166256	0.0407	0.074	0.548	0.584711	0.86441
13	116	A	0.000753861	-0.0274	0.028	-0.967	0.333628	0.4927		15	108	D	0.00102174	-0.032	0.05	-0.64	0.522785	0.772228		16	108	R	0.000720119	-0.0268	0.041	-0.657	0.511427	0.756092		14	114	L	0.00165523	0.0407	0.074	0.546	0.585542	0.864724
15	116	N	0.000752492	0.021	0.022	0.966	0.334068	0.492829		16	113	I	0.00101689	0.0319	0.05	0.638	0.523775	0.772692		16	113	P	0.000716554	0.0268	0.041	0.655	0.512475	0.756092		18	109	K	0.00163949	-0.0405	0.074	-0.544	0.587332	0.865639
15	108	Q	0.000727293	-0.027	0.028	-0.95	0.342297	0.504438		17	111	E	0.00101317	0.0318	0.05	0.637	0.524536	0.773		14	111	W	0.000711818	0.0267	0.041	0.653	0.513872	0.757131		18	116	H	0.00163891	-0.0132	0.024	-0.544	0.587398	0.865639
16	111	P	0.000725769	-0.0269	0.028	-0.949	0.342804	0.504654		14	113	I	0.00100488	-0.0317	0.05	-0.634	0.526238	0.773067		17	108	R	0.000710342	0.0266	0.041	0.653	0.514309	0.757131		17	108	V	0.00162438	-0.0403	0.074	-0.541	0.58906	0.867175
12	116	D	0.000724291	0.0264	0.028	0.948	0.343296	0.504847		15	110	R	0.00100518	-0.0317	0.05	-0.634	0.526176	0.773067		18	111	C	0.000707539	-0.0239	0.037	-0.651	0.51514	0.757559		12	116	E	0.00161353	-0.0401	0.074	-0.539	0.590308	0.8681
16	116	T	0.000708923	-0.021	0.022	-0.938	0.34847	0.511918		15	114	K	0.00100887	-0.0317	0.05	-0.636	0.525418	0.773067		14	109	G	0.00069661	0.0264	0.041	0.646	0.518404	0.759965		18	107	R	0.00160279	0.04	0.074	0.538	0.591549	0.868101
17	107	Q	0.000702771	0.0265	0.028	0.934	0.35057	0.514464		17	114	H	0.00100165	0.0316	0.05	0.633	0.526904	0.773235		17	109	G	0.000698059	0.0264	0.041	0.647	0.51797	0.759965		18	112	G	0.00160723	-0.0401	0.074	-0.538	0.591035	0.868101
14	111	L	0.000701481	0.0265	0.028	0.933	0.351013	0.514574		12	115	I	0.000998566	-0.0316	0.05	-0.632	0.527541	0.773358		18	108	A	0.000698165	-0.0264	0.041	-0.647	0.517938	0.759965		13	115	W	0.00156656	-0.0395	0.074	-0.531	0.595773	0.870988
17	110	M	0.000699246	0.0264	0.028	0.931	0.351782	0.515162		12	116	Y	0.000989802	0.028	0.044	0.63	0.529359	0.77505		14	110	M	0.000688145	-0.0262	0.041	-0.642	0.520958	0.762909		14	109	V	0.00157751	0.0397	0.074	0.533	0.594489	0.870988
16	111	A	0.000697435	0.0264	0.028	0.93	0.352407	0.515537		17	107	Q	0.000987674	0.0314	0.05	0.629	0.529802	0.77505		16	113	N	0.000682422	-0.0261	0.041	-0.64	0.522697	0.763857		16	111	V	0.00156458	0.0395	0.074	0.531	0.596005	0.870988
12	107	G	0.000694002	0.0263	0.028	0.928	0.353595	0.516736		15	108	N	0.000982184	0.0313	0.05	0.627	0.530949	0.775916		18	112	M	0.000683178	-0.0261	0.041	-0.64	0.522466	0.763857		16	114	H	0.00156497	0.0395	0.074	0.531	0.59596	0.870988
15	107	Q	0.000684832	-0.0262	0.028	-0.922	0.356796	0.520499		12	109	M	0.000977691	0.0313	0.05	0.626	0.53189	0.776482		16	111	C	0.000678663	-0.0248	0.039	-0.638	0.523844	0.764736		12	108	R	0.00155134	-0.0394	0.074	-0.529	0.597566	0.871682
17	111.1	K	0.000684496	0.0262	0.028	0.922	0.356914	0.520499		15	113	H	0.000972284	0.0312	0.05	0.624	0.533027	0.777332		14	115	I	0.000676443	-0.0259	0.041	-0.637	0.524524	0.764931		15	110	P	0.00154644	0.0393	0.074	0.528	0.598145	0.871682
17	107	N	0.000673457	-0.0259	0.028	-0.914	0.360822	0.525651		16	115	N	0.000964515	0.0272	0.044	0.621	0.534669	0.778914		15	116	M	0.000669589	0.0176	0.028	0.634	0.526633	0.767208		18	108	E	0.00154474	-0.0393	0.074	-0.528	0.598347	0.871682
14	107	D	0.000667406	0.0258	0.028	0.91	0.362989	0.526797		16	108	D	0.000956927	-0.0309	0.05	-0.619	0.536281	0.780451		18	110	C	0.000664395	0.0242	0.038	0.631	0.528242	0.768751		12	114	E	0.00148798	-0.0385	0.074	-0.518	0.605154	0.872225
14	113	T	0.000667435	-0.0258	0.028	-0.91	0.362978	0.526797		13	107	I	0.000930293	0.0305	0.05	0.61	0.542011	0.781444		13	109	P	0.000661121	-0.0257	0.041	-0.63	0.52926	0.769433		13	110	T	0.00148676	0.0385	0.074	0.518	0.605301	0.872225
18	112	C	0.00066706	0.0252	0.028	0.91	0.363113	0.526797		13	114	M	0.000931216	0.0305	0.05	0.611	0.541811	0.781444		17	114	M	0.000650633	-0.0246	0.039	-0.624	0.532546	0.773407		14	114	W	0.00146982	0.0383	0.074	0.515	0.607366	0.872225
18	115	R	0.000668612	-0.0238	0.026	-0.911	0.362555	0.526797		13	116	V	0.000905672	0.03	0.05	0.602	0.547408	0.781444		14	115	T	0.000644956	-0.0254	0.041	-0.622	0.53434	0.775123		14	116	T	0.00146224	-0.0382	0.074	-0.513	0.608295	0.872225
18	115	K	0.000665407	0.024	0.026	0.909	0.363709	0.527114		14	107	Q	0.000902296	0.03	0.05	0.601	0.548156	0.781444		17	114	V	0.000643397	0.0254	0.041	0.621	0.534835	0.775123		15	107	T	0.00147991	0.0384	0.074	0.517	0.606135	0.872225
12	107	H	0.000663222	0.0258	0.028	0.907	0.364498	0.527711		14	109	D	0.0008949	-0.0299	0.05	-0.599	0.549802	0.781444		12	109	R	0.000640455	-0.0253	0.041	-0.62	0.53577	0.775605		15	114	F	0.00148762	-0.0385	0.074	-0.518	0.605197	0.872225
17	114	A	0.000659963	-0.0257	0.028	-0.905	0.365679	0.528329		14	110	S	0.00089568	0.0299	0.05	0.599	0.549627	0.781444		18	107	N	0.000638871	0.0253	0.041	0.619	0.536275	0.775605		15	115	K	0.00151186	0.0389	0.074	0.522	0.60227	0.872225
18	114	R	0.000660975	0.0257	0.028	0.906	0.365312	0.528329		14	113	Q	0.000913471	-0.0302	0.05	-0.605	0.545688	0.781444		15	108	H	0.000629464	-0.0251	0.041	-0.614	0.539292	0.77836		16	107	R	0.00147191	0.0383	0.074	0.515	0.607111	0.872225
12	109	N	0.000654396	0.0256	0.028	0.901	0.36771	0.52884		14	116	E	0.000931834	0.0305	0.05	0.611	0.541676	0.781444		18	107	F	0.000630784	0.0243	0.04	0.615	0.538867	0.77836		16	110	D	0.00147512	-0.0384	0.074	-0.516	0.606719	0.872225
12	116	K	0.000655378	0.0256	0.028	0.902	0.36735	0.52884		15	113	C	0.000939336	0.0305	0.05	0.613	0.540053	0.781444		18	112.2	H	0.000627002	0.025	0.041	0.613	0.540087	0.778704		16	111	A	0.00149235	0.0386	0.074	0.519	0.604624	0.872225
14	109	S	0.000655694	-0.0256	0.028	-0.902	0.367235	0.52884		15	115	H	0.000898193	-0.0277	0.046	-0.6	0.549068	0.781444		17	116	Y	0.000620318	0.0119	0.02	0.61	0.542255	0.781026		16	114	W	0.00152968	0.0391	0.074	0.525	0.600137	0.872225
17	107	M	0.000653819	0.0255	0.028	0.901	0.367921	0.52884		15	115	N	0.000946104	0.0299	0.049	0.615	0.538596	0.781444		18	112.1	F	0.000618076	0.0249	0.041	0.609	0.542986	0.781275		16	116	S	0.00145904	0.0266	0.052	0.513	0.608688	0.872225
18	112	H	0.000657353	0.0256	0.028	0.903	0.366629	0.52884		15	116	Y	0.000913521	-0.0254	0.042	-0.605	0.545677	0.781444		14	108	T	0.000613505	-0.0248	0.041	-0.606	0.544482	0.782623		17	112	I	0.00152316	0.039	0.074	0.524	0.600916	0.872225
12	116	P	0.000646541	0.0254	0.028	0.896	0.370602	0.532146		16	107	W	0.000911982	-0.0302	0.05	-0.604	0.546016	0.781444		12	116	L	0.000604845	-0.0246	0.041	-0.602	0.547337	0.784733		17	115	Y	0.00148496	-0.0208	0.04	-0.517	0.605521	0.872225
12	114	P	0.00063995	0.0253	0.028	0.891	0.373052	0.533476		16	111	G	0.000940518	0.0307	0.05	0.614	0.539798	0.781444		13	114	V	0.000599162	-0.0245	0.041	-0.599	0.549226	0.784733		17	116	D	0.00150781	-0.0132	0.025	-0.521	0.602757	0.872225
12	115	A	0.000642367	-0.0253	0.028	-0.893	0.372151	0.533476		16	112.1	M	0.000933758	-0.0305	0.05	-0.611	0.541259	0.781444		14	111	M	0.000600398	-0.0245	0.041	-0.6	0.548814	0.784733		18	111.1	N	0.00145987	-0.0382	0.074	-0.513	0.608586	0.872225
13	116	G	0.000641196	0.0253	0.028	0.892	0.372587	0.533476		17	113	I	0.000926419	0.0304	0.05	0.609	0.542854	0.781444		15	107	I	0.000598899	-0.0245	0.041	-0.599	0.549313	0.784733		14	111	I	0.0014502	-0.0381	0.074	-0.511	0.609777	0.872466
13	116	H	0.000640718	0.0249	0.028	0.892	0.372766	0.533476		18	107	V	0.000922295	0.0303	0.05	0.608	0.543753	0.781444		16	114	P	0.000605381	-0.0246	0.041	-0.602	0.54716	0.784733		15	107	W	0.00144755	-0.038	0.074	-0.511	0.610103	0.872466
15	112	S	0.000637875	-0.0253	0.028	-0.89	0.373829	0.534041		18	110	C	0.000895422	0.0289	0.048	0.599	0.549685	0.781444		18	113	D	0.000603845	0.0246	0.041	0.602	0.547668	0.784733		12	115	A	0.0014201	-0.0377	0.074	-0.506	0.613513	0.873682
13	110	P	0.000631748	0.0251	0.028	0.885	0.376134	0.536787		18	110	D	0.000924257	-0.0304	0.05	-0.608	0.543325	0.781444		15	116	H	0.000561031	0.0209	0.036	0.58	0.562222	0.802356		12	116	L	0.00143023	-0.0378	0.074	-0.508	0.61225	0.873682
12	107	D	0.00063058	0.0251	0.028	0.885	0.376576	0.53687		18	111	K	0.000901718	0.03	0.05	0.601	0.548285	0.781444		13	107	Y	0.000553614	0.0235	0.041	0.576	0.564818	0.80524		16	108	P	0.00142976	-0.0378	0.074	-0.508	0.612308	0.873682
12	114	N	0.000624261	-0.025	0.028	-0.88	0.378978	0.537958		18	112.2	K	0.000898138	-0.03	0.05	-0.6	0.54908	0.781444		16	112.1	T	0.000550734	-0.0235	0.041	-0.575	0.565833	0.805865		16	114	P	0.00142445	-0.0377	0.074	-0.507	0.61297	0.873682
13	107	M	0.000625621	0.025	0.028	0.881	0.378459	0.537958		18	112	A	0.000920308	-0.0303	0.05	-0.607	0.544188	0.781444		17	115	K	0.000543799	-0.0232	0.041	-0.571	0.56829	0.808542		16	114	S	0.00141562	0.0376	0.074	0.505	0.614074	0.873682
14	110	T	0.000623733	0.025	0.028	0.88	0.37918	0.537958		18	115	D	0.000933681	0.0205	0.034	0.611	0.541276	0.781444		15	108	R	0.000535047	-0.0231	0.041	-0.566	0.571421	0.809705		12	114	S	0.0014095	0.0375	0.074	0.504	0.614841	0.873736
17	115	M	0.000623523	-0.0153	0.017	-0.88	0.379261	0.537958		16	113	E	0.000883869	0.0297	0.05	0.595	0.552272	0.781781		15	114	F	0.000536349	0.0232	0.041	0.567	0.570953	0.809705		14	108	T	0.00140538	-0.0375	0.074	-0.503	0.61536	0.873736
17	116	K	0.000624075	-0.0171	0.019	-0.88	0.379049	0.537958		17	111	P	0.000887333	-0.0298	0.05	-0.596	0.551494	0.781781		17	107	I	0.000537278	-0.0232	0.041	-0.567	0.570619	0.809705		16	112.1	G	0.00139461	-0.0373	0.074	-0.501	0.616718	0.873892
18	112	I	0.000621092	0.0249	0.028	0.878	0.380192	0.538733		18	112.2	N	0.000885673	-0.0298	0.05	-0.595	0.551867	0.781781		18	109	M	0.000537993	0.0232	0.041	0.568	0.570363	0.809705		18	114	A	0.00139951	-0.0374	0.074	-0.502	0.616099	0.873892
17	110	R	0.000616358	-0.0248	0.028	-0.875	0.382014	0.540447		18	112	H	0.000887222	0.0298	0.05	0.596	0.551519	0.781781		12	116	P	0.000517248	-0.0227	0.041	-0.557	0.577893	0.81265		16	109	V	0.00138941	0.0372	0.074	0.5	0.617375	0.873938
18	107	W	0.000615946	-0.023	0.026	-0.874	0.382173	0.540447		16	113	M	0.000878847	-0.0296	0.05	-0.593	0.553404	0.781802		13	110	Q	0.000525915	0.0229	0.041	0.561	0.574724	0.81265		13	113	K	0.00137377	-0.037	0.074	-0.498	0.619364	0.875868
12	114	A	0.000613373	0.0248	0.028	0.872	0.383169	0.541308		17	112.1	S	0.000880339	-0.0297	0.05	-0.594	0.553067	0.781802		14	108	D	0.000516453	-0.0227	0.041	-0.556	0.578186	0.81265		12	115	H	0.0013659	0.0366	0.074	0.496	0.62037	0.876406
12	114	S	0.000611914	-0.0247	0.028	-0.871	0.383736	0.541563		18	108	V	0.000874149	0.0296	0.05	0.592	0.554467	0.782514		14	114	E	0.000517081	-0.0227	0.041	-0.557	0.577954	0.81265		13	107	G	0.00135656	-0.0368	0.074	-0.494	0.621568	0.876587
13	116	W	0.000608439	-0.0237	0.027	-0.869	0.38509	0.542926		13	108	E	0.000863093	0.0294	0.05	0.588	0.556983	0.785273		15	107	Q	0.000513641	-0.0227	0.041	-0.555	0.579223	0.81265		18	109	R	0.00135515	-0.0368	0.074	-0.494	0.621751	0.876587
14	110	L	0.000603917	0.0246	0.028	0.866	0.386862	0.543237		12	115	A	0.000855425	-0.0292	0.05	-0.585	0.558741	0.786959		15	110	D	0.000517303	-0.0227	0.041	-0.557	0.577873	0.81265		16	107	H	0.00133132	0.0365	0.074	0.49	0.624833	0.878279
16	112.1	C	0.000604399	-0.0239	0.028	-0.866	0.386673	0.543237		15	114	G	0.000847569	0.0291	0.05	0.583	0.560553	0.788718		15	114	N	0.000515635	-0.0227	0.041	-0.556	0.578487	0.81265		17	111.1	N	0.00133273	-0.0365	0.074	-0.49	0.62465	0.878279
17	111.1	M	0.000605325	-0.0246	0.028	-0.867	0.386309	0.543237		13	107	H	0.000832624	0.0288	0.05	0.577	0.564031	0.789934		15	116	N	0.000516114	0.0172	0.031	0.556	0.57831	0.81265		18	108	W	0.00133725	-0.0365	0.074	-0.491	0.624064	0.878279
18	111.1	L	0.000604616	-0.0246	0.028	-0.866	0.386588	0.543237		14	107	V	0.000835831	0.0289	0.05	0.578	0.563281	0.789934		18	109	S	0.000513422	-0.0227	0.041	-0.555	0.579303	0.81265		14	108	I	0.00132063	0.0363	0.074	0.488	0.626228	0.878986
14	110	C	0.000599728	-0.0237	0.027	-0.863	0.388515	0.54501		14	114	W	0.000839936	0.029	0.05	0.58	0.562324	0.789934		18	115	K	0.00051808	0.0212	0.038	0.557	0.577587	0.81265		16	112.1	L	0.00131785	-0.0363	0.074	-0.487	0.626591	0.878986
16	116	S	0.000593906	-0.0174	0.02	-0.858	0.390828	0.547516		15	115	M	0.000837061	-0.0277	0.048	-0.579	0.562994	0.789934		17	110	I	0.000509582	0.0226	0.041	0.553	0.580726	0.813016		17	111.1	C	0.00131212	0.0334	0.069	0.486	0.627342	0.879159
