## Supplementary Tables S1-S11 for "Identification of a type 1 diabetes-associated T cell receptor repertoire signature from the human peripheral blood" (part 7 of 7)

### Sheet: Table S6 effect_sizes (continued)
Cohort 1	significant = 529									T1D	significant = 183									FDR	significant = 251									CTRL	significant = 68
18	116	C	0.000593268	0.0047	0.005	0.858	0.391083	0.547516		17	109	L	0.00083174	0.0288	0.05	0.577	0.564238	0.789934		18	116	R	0.000509682	0.0125	0.023	0.553	0.580689	0.813016		12	113	M	0.00124055	0.0352	0.074	0.473	0.636901	0.87935
13	110	I	0.000592189	0.0243	0.028	0.857	0.391514	0.547571		12	115	P	0.000813946	0.0285	0.05	0.571	0.568437	0.792692		18	107	S	0.00050661	0.0225	0.041	0.551	0.581831	0.81375		12	116	R	0.00126063	-0.0355	0.074	-0.477	0.634186	0.87935
17	111	C	0.000584867	0.0229	0.027	0.852	0.394458	0.55059		13	115	M	0.000813795	0.0285	0.05	0.571	0.568473	0.792692		16	110	G	0.000502042	-0.0224	0.041	-0.549	0.583539	0.814512		13	113	N	0.00126389	-0.0355	0.074	-0.477	0.633748	0.87935
18	114	V	0.000585	0.0242	0.028	0.852	0.394404	0.55059		14	116	S	0.000819988	0.0282	0.049	0.573	0.567005	0.792692		18	116	L	0.000502667	0.0128	0.023	0.549	0.583305	0.814512		13	115	I	0.00124483	-0.0353	0.074	-0.474	0.63632	0.87935
16	114	T	0.000583008	-0.0241	0.028	-0.851	0.395211	0.551091		16	113	L	0.000814618	0.0285	0.05	0.571	0.568278	0.792692		15	107	H	0.000498786	0.0223	0.041	0.547	0.584763	0.814595		14	110	R	0.00126007	-0.0355	0.074	-0.477	0.634261	0.87935
14	114	E	0.000581404	0.0241	0.028	0.849	0.395862	0.55145		13	114	A	0.000808383	0.0284	0.05	0.569	0.569763	0.793699		16	115	T	0.000498819	-0.0222	0.041	-0.547	0.58475	0.814595		14	111	N	0.00125231	-0.0354	0.074	-0.475	0.635308	0.87935
12	108	A	0.000572608	-0.0239	0.028	-0.843	0.39946	0.554496		12	113	S	0.000774712	0.0278	0.05	0.557	0.577915	0.793754		12	115	I	0.000496975	0.0223	0.041	0.546	0.585445	0.814735		14	111	W	0.00127201	0.0356	0.074	0.479	0.632659	0.87935
13	116	R	0.000573601	0.024	0.028	0.844	0.399051	0.554496		13	115	K	0.000771303	0.0278	0.05	0.556	0.578753	0.793754		16	116	M	0.000495132	0.0113	0.021	0.545	0.586142	0.814894		14	113	K	0.00126867	-0.0356	0.074	-0.478	0.633106	0.87935
16	115	P	0.000574535	0.0239	0.028	0.844	0.398668	0.554496		13	116	D	0.000772132	0.0273	0.049	0.556	0.578549	0.793754		16	113	D	0.00049099	0.0222	0.041	0.542	0.587713	0.816268		14	115	W	0.00128374	0.0358	0.074	0.481	0.631094	0.87935
17	115	R	0.000571228	-0.0238	0.028	-0.842	0.400029	0.554496		13	116	I	0.000784142	0.0243	0.043	0.56	0.575609	0.793754		16	115	E	0.000488078	-0.022	0.041	-0.541	0.588823	0.816999		15	110	L	0.00128037	0.0358	0.074	0.48	0.631543	0.87935
18	111	R	0.000571332	-0.0239	0.028	-0.842	0.399986	0.554496		14	108	V	0.000789541	0.0281	0.05	0.562	0.574296	0.793754		15	113	V	0.000486041	-0.022	0.041	-0.54	0.589602	0.81727		15	115	Y	0.00129421	-0.034	0.07	-0.483	0.629704	0.87935
18	107	H	0.000570108	-0.0236	0.028	-0.841	0.400492	0.554588		15	112	C	0.000772763	0.0276	0.05	0.556	0.578394	0.793754		17	111.1	I	0.000481923	-0.0219	0.041	-0.537	0.591183	0.817842		16	107	N	0.00126097	-0.0355	0.074	-0.477	0.634141	0.87935
12	108	V	0.000568211	0.0238	0.028	0.84	0.401276	0.555125		15	115	G	0.000779848	0.0279	0.05	0.559	0.576656	0.793754		18	115	F	0.000482081	0.0093	0.017	0.537	0.591122	0.817842		17	111	K	0.00124815	-0.0353	0.074	-0.474	0.63587	0.87935
14	114	H	0.000566108	0.0238	0.028	0.838	0.40215	0.555784		16	108	K	0.000782116	0.028	0.05	0.56	0.576103	0.793754		13	109	G	0.000477352	-0.0218	0.041	-0.535	0.592948	0.819475		17	114	L	0.0013035	0.0359	0.074	0.485	0.628477	0.87935
17	109	C	0.00056171	0.0234	0.028	0.835	0.403984	0.556851		16	108	P	0.000794081	0.0282	0.05	0.564	0.573198	0.793754		12	107	W	0.000475171	0.0218	0.041	0.534	0.593794	0.819834		18	111	R	0.00124215	-0.0352	0.074	-0.473	0.636684	0.87935
18	110	M	0.000561397	0.0237	0.028	0.835	0.404115	0.556851		16	114	E	0.000790804	-0.0281	0.05	-0.563	0.57399	0.793754		17	116	I	0.000469082	0.0056	0.011	0.53	0.59617	0.822303		15	107	L	0.00123038	-0.035	0.074	-0.471	0.638286	0.879697
18	112.2	L	0.000562592	-0.0237	0.028	-0.835	0.403615	0.556851		16	114	I	0.000791451	-0.0281	0.05	-0.563	0.573834	0.793754		18	112.2	Q	0.0004646	0.0215	0.041	0.528	0.597931	0.823921		16	115	P	0.00122948	-0.0349	0.074	-0.471	0.638409	0.879697
13	116	C	0.00055849	-0.0202	0.024	-0.832	0.405335	0.557983		16	115	L	0.000792587	0.0279	0.049	0.563	0.573559	0.793754		18	109	E	0.000462089	0.0215	0.041	0.526	0.598922	0.824475		14	115	G	0.00121035	0.0348	0.074	0.467	0.641035	0.879852
16	115	F	0.000554723	-0.0197	0.024	-0.83	0.406924	0.559071		17	113	G	0.000782482	-0.028	0.05	-0.56	0.576013	0.793754		15	109	A	0.000459431	0.0214	0.041	0.525	0.599976	0.825114		16	115	R	0.00121862	-0.0349	0.074	-0.469	0.639897	0.879852
18	115	F	0.000555108	-0.0098	0.012	-0.83	0.406761	0.559071		17	113	M	0.000770816	0.0278	0.05	0.555	0.578873	0.793754		13	116	D	0.000455729	0.0209	0.04	0.523	0.601449	0.826329		18	109	C	0.00121182	-0.0329	0.07	-0.467	0.640834	0.879852
15	108	R	0.000549486	-0.0234	0.028	-0.826	0.409148	0.560822		18	112.2	P	0.000777659	0.0279	0.05	0.558	0.577192	0.793754		14	107	L	0.00044834	0.0212	0.041	0.518	0.604413	0.828095		18	116	I	0.0012157	-0.0044	0.009	-0.468	0.640299	0.879852
15	115	H	0.000548896	0.0211	0.026	0.825	0.4094	0.560822		18	112.1	P	0.000802525	-0.0283	0.05	-0.567	0.571165	0.793754		16	110	S	0.000448101	-0.0212	0.041	-0.518	0.604509	0.828095		15	108	S	0.00119556	0.0346	0.074	0.464	0.643083	0.881522
17	114	S	0.000550457	-0.0235	0.028	-0.826	0.408734	0.560822		15	112	M	0.000764116	-0.0276	0.05	-0.553	0.580528	0.794467		16	116	I	0.000448498	-0.0082	0.016	-0.518	0.604349	0.828095		18	111.1	C	0.00119248	-0.0295	0.064	-0.464	0.643511	0.881522
13	116	N	0.000545444	0.0226	0.028	0.823	0.410877	0.561786		15	114	P	0.000764506	-0.0276	0.05	-0.553	0.580432	0.794467		12	109	I	0.000442275	-0.021	0.041	-0.515	0.606868	0.830514		13	107	H	0.00117144	0.0342	0.074	0.459	0.646456	0.883613
15	112	C	0.000545375	0.0232	0.028	0.823	0.410906	0.561786		13	116	W	0.000760228	0.0265	0.048	0.552	0.581493	0.79501		18	116	N	0.00044023	0.0047	0.009	0.514	0.607701	0.830842		14	108	R	0.00117583	-0.0343	0.074	-0.46	0.645839	0.883613
16	110	C	0.000543754	-0.0229	0.028	-0.821	0.411603	0.562189		16	111	K	0.000754962	-0.0275	0.05	-0.55	0.582805	0.796027		12	113	S	0.000438668	0.0209	0.041	0.513	0.608339	0.830902		18	107	G	0.00116806	0.0342	0.074	0.459	0.646931	0.883613
16	116	N	0.000542153	0.0121	0.015	0.82	0.412292	0.562582		16	111	P	0.000742617	0.0272	0.05	0.545	0.585904	0.79948		18	108	S	0.000436891	-0.0209	0.041	-0.512	0.609066	0.831085		17	111.1	H	0.00114371	0.0338	0.074	0.454	0.650386	0.886602
13	110	T	0.000533457	-0.0231	0.028	-0.814	0.416067	0.565591		16	107	S	0.000733504	0.0271	0.05	0.542	0.588214	0.800359		14	114	R	0.000431528	-0.0208	0.041	-0.509	0.611273	0.832287		18	114	S	0.00114394	0.0338	0.074	0.454	0.650353	0.886602
14	114	K	0.000533352	-0.0231	0.028	-0.813	0.416113	0.565591		17	107	E	0.000736278	0.0271	0.05	0.543	0.587509	0.800359		17	114	R	0.000429573	0.0207	0.041	0.507	0.612082	0.832287		14	115	H	0.00113829	-0.0331	0.073	-0.453	0.65116	0.886794
18	112.1	L	0.000535565	-0.0231	0.028	-0.815	0.415147	0.565591		17	108	W	0.000733308	0.0271	0.05	0.542	0.588264	0.800359		17	115	W	0.000428985	0.0169	0.033	0.507	0.612325	0.832287		15	114	T	0.00113354	0.0336	0.074	0.452	0.651842	0.886859
18	115	G	0.000534575	0.023	0.028	0.814	0.415579	0.565591		14	115	D	0.000701829	-0.0265	0.05	-0.53	0.596387	0.810623		18	112	I	0.000432925	0.0208	0.041	0.509	0.610696	0.832287		12	115	N	0.00110712	0.0332	0.074	0.447	0.655659	0.890323
16	107	Q	0.000531544	-0.0231	0.028	-0.812	0.416905	0.566117		14	116	P	0.000696803	-0.0264	0.05	-0.528	0.597706	0.811375		13	113	R	0.000403984	-0.0201	0.041	-0.492	0.622885	0.843289		14	111	T	0.00110942	-0.0333	0.074	-0.447	0.655326	0.890323
14	116	G	0.000528641	-0.0229	0.028	-0.81	0.41818	0.566749		18	112.2	R	0.000694658	0.0263	0.05	0.527	0.59827	0.811375		13	116	H	0.000406618	0.0197	0.04	0.494	0.621753	0.843289		12	108	V	0.00107209	-0.0327	0.074	-0.44	0.660807	0.8906
16	110	L	0.000529288	0.023	0.028	0.81	0.417895	0.566749		18	112	P	0.00069311	-0.0263	0.05	-0.527	0.598679	0.811375		14	114	C	0.000404156	0.0196	0.04	0.492	0.622811	0.843289		13	108	N	0.00104624	-0.0323	0.074	-0.434	0.664671	0.8906
18	116	Q	0.000518612	-0.0215	0.027	-0.802	0.422632	0.572228		18	112.2	V	0.000679636	0.0261	0.05	0.522	0.602256	0.815433		17	108	S	0.000405415	0.0201	0.041	0.493	0.62227	0.843289		14	107	P	0.00109281	0.033	0.074	0.444	0.65775	0.8906
17	107	W	0.000515676	0.0224	0.028	0.8	0.423948	0.572903		18	115	G	0.000674505	0.026	0.05	0.52	0.60363	0.816504		18	115	D	0.000402715	-0.0133	0.027	-0.491	0.623432	0.843289		14	108	C	0.00103949	-0.0321	0.074	-0.433	0.665689	0.8906
18	112.2	R	0.000515779	0.0227	0.028	0.8	0.423902	0.572903		18	109	E	0.000668472	-0.0258	0.05	-0.517	0.605254	0.817785		12	108	I	0.000397793	-0.0199	0.041	-0.488	0.625563	0.84381		14	110	C	0.00105567	0.0316	0.072	0.436	0.663255	0.8906
12	107	W	0.00050901	0.0226	0.028	0.795	0.42696	0.576417		18	111	G	0.000666654	0.0258	0.05	0.517	0.605745	0.817785		16	110	M	0.000396265	0.0199	0.041	0.487	0.626227	0.84381		14	111	S	0.00108594	0.0329	0.074	0.442	0.65876	0.8906
17	107	F	0.000505131	0.0224	0.028	0.792	0.428728	0.578245		14	107	K	0.000653848	0.0256	0.05	0.512	0.60923	0.819329		17	115	E	0.000398758	-0.02	0.041	-0.489	0.625144	0.84381		15	114	M	0.00106347	-0.0326	0.074	-0.438	0.66209	0.8906
15	113	L	0.000498728	-0.0223	0.028	-0.787	0.431669	0.581652		14	110	M	0.000658225	-0.0256	0.05	-0.513	0.608034	0.819329		18	109	C	0.000397078	0.0189	0.039	0.488	0.625873	0.84381		16	107	Y	0.00102459	0.032	0.074	0.43	0.66795	0.8906
13	116	K	0.000495488	-0.0223	0.028	-0.784	0.43317	0.583113		15	113	G	0.000655202	-0.0256	0.05	-0.512	0.608859	0.819329		15	113	G	0.000389582	0.0197	0.041	0.483	0.629153	0.84602		16	111	N	0.00110021	-0.0331	0.074	-0.445	0.656667	0.8906
12	115	Q	0.000493511	-0.0222	0.028	-0.782	0.434089	0.583229		18	108	W	0.000656596	-0.0256	0.05	-0.513	0.608479	0.819329		16	112	Q	0.000388387	-0.0197	0.041	-0.482	0.62968	0.84602		16	113	H	0.00105541	-0.0325	0.074	-0.436	0.663294	0.8906
15	108	C	0.000493959	0.0221	0.028	0.783	0.433881	0.583229		12	115	T	0.000650301	0.0255	0.05	0.51	0.610203	0.81985		17	110	Q	0.000389401	-0.0197	0.041	-0.483	0.629233	0.84602		16	113	P	0.00104778	0.0323	0.074	0.435	0.664439	0.8906
18	112.2	S	0.000490237	-0.0221	0.028	-0.78	0.435618	0.584723		12	116	C	0.000641697	0.0216	0.043	0.507	0.612576	0.822241		18	112	C	0.000384423	-0.0191	0.04	-0.48	0.631434	0.847562		16	114	F	0.00103172	0.0321	0.074	0.431	0.666865	0.8906
12	116	V	0.00048587	0.022	0.028	0.776	0.43767	0.586914		17	116	S	0.000639604	-0.0124	0.025	-0.506	0.613157	0.822241		14	114	M	0.000382615	0.0196	0.041	0.479	0.632237	0.847828		17	107	Q	0.00108052	0.0328	0.074	0.441	0.65956	0.8906
17	108	D	0.000483685	-0.022	0.028	-0.775	0.438703	0.587736		14	115	G	0.000636213	-0.0252	0.05	-0.505	0.6141	0.822717		12	116	V	0.000372953	0.0193	0.041	0.473	0.636571	0.849483		17	108	R	0.00108093	-0.0329	0.074	-0.441	0.659499	0.8906
12	114	Q	0.000477001	0.0218	0.028	0.769	0.441885	0.590511		14	116	Y	0.000632151	0.023	0.046	0.503	0.615233	0.823448		14	116	C	0.000374688	0.0147	0.031	0.474	0.635788	0.849483		17	112.1	F	0.00103309	0.0321	0.074	0.431	0.666657	0.8906
12	116	S	0.000476677	-0.0218	0.028	-0.769	0.44204	0.590511		18	115	T	0.000627151	-0.0201	0.04	-0.501	0.616635	0.824536		14	116	T	0.000371759	-0.0191	0.04	-0.472	0.637112	0.849483		17	112	N	0.00104577	0.0323	0.074	0.434	0.664741	0.8906
17	109	D	0.000477444	0.0218	0.028	0.77	0.441673	0.590511		12	114	W	0.000621372	0.0249	0.05	0.499	0.618264	0.824896		15	107	W	0.000376767	-0.0194	0.041	-0.475	0.634852	0.849483		17	115	K	0.00107205	0.0324	0.074	0.44	0.660813	0.8906
12	116	G	0.000474184	0.0218	0.028	0.767	0.443236	0.591545		13	116	M	0.000619929	-0.0228	0.046	-0.498	0.618672	0.824896		18	111.1	Q	0.000372225	0.0193	0.041	0.472	0.636901	0.849483		18	107	V	0.00102513	0.0318	0.074	0.43	0.667868	0.8906
14	116	L	0.00047255	-0.0217	0.028	-0.766	0.444023	0.592031		15	116	G	0.000623017	-0.0244	0.049	-0.499	0.617799	0.824896		18	114	Q	0.000377264	0.0189	0.04	0.475	0.63463	0.849483		18	112.2	K	0.00103835	-0.0322	0.074	-0.433	0.665861	0.8906
15	116	C	0.000466369	0.0139	0.018	0.761	0.447019	0.594831		12	115	M	0.000614428	-0.0247	0.05	-0.496	0.620233	0.826191		16	114	F	0.000369082	0.0192	0.041	0.47	0.638327	0.850293		12	107	I	0.00100304	0.0316	0.074	0.425	0.671256	0.892998
17	116	C	0.000467255	-0.006	0.008	-0.761	0.446588	0.594831		13	115	A	0.00060402	0.0246	0.05	0.492	0.623212	0.826299		15	115	A	0.000365431	-0.0191	0.041	-0.468	0.639994	0.850885		13	108	E	0.00100178	-0.0316	0.074	-0.425	0.67145	0.892998
18	116	H	0.000465591	-0.0069	0.009	-0.76	0.447398	0.594831		13	116	R	0.000603834	0.0246	0.05	0.492	0.623265	0.826299		17	108	W	0.000364118	0.0191	0.041	0.467	0.640595	0.850885		15	107	M	0.00100041	0.0316	0.074	0.425	0.671662	0.892998
15	112	G	0.000463458	-0.0215	0.028	-0.758	0.448441	0.595652		15	110	L	0.000610116	0.0247	0.05	0.494	0.621464	0.826299		18	116	F	0.000365584	-0.0041	0.009	-0.468	0.639923	0.850885		12	115	V	0.000987213	-0.0314	0.074	-0.422	0.67371	0.893224
13	109	R	0.000458772	0.0214	0.028	0.754	0.450745	0.597579		16	110	A	0.000605073	-0.0246	0.05	-0.492	0.622909	0.826299		13	107	M	0.000359033	-0.0189	0.041	-0.464	0.642938	0.852416		13	108	R	0.000988297	0.0314	0.074	0.422	0.673541	0.893224
17	114	W	0.000459509	0.0214	0.028	0.755	0.450381	0.597579		18	108	Q	0.000606076	0.0246	0.05	0.493	0.622621	0.826299		15	109	C	0.000358498	-0.0187	0.04	-0.463	0.643186	0.852416		13	113	M	0.000968373	0.0311	0.074	0.418	0.676662	0.893224
18	111	M	0.000456015	0.0214	0.028	0.752	0.452109	0.59882		17	115	K	0.000598254	0.0243	0.05	0.489	0.624876	0.82765		16	110	V	0.00035766	0.0189	0.041	0.463	0.643574	0.852416		14	116	S	0.000966746	0.0308	0.074	0.417	0.676918	0.893224
17	116	H	0.000454783	-0.0108	0.014	-0.751	0.452721	0.599063		18	112.2	M	0.000583092	-0.0241	0.05	-0.483	0.629298	0.83272		15	108	E	0.000348455	-0.0187	0.041	-0.457	0.647878	0.856703		16	115	I	0.000981542	-0.0291	0.069	-0.421	0.674595	0.893224
13	109	D	0.00045219	-0.0213	0.028	-0.749	0.454012	0.600205		15	115	Q	0.000573707	-0.0239	0.05	-0.479	0.632072	0.834505		15	112	S	0.000348121	0.0187	0.041	0.457	0.648035	0.856703		17	108	F	0.000966633	0.0311	0.074	0.417	0.676936	0.893224
17	107	V	0.000451155	0.0212	0.028	0.748	0.454529	0.600321		16	113	R	0.00057513	-0.024	0.05	-0.48	0.631649	0.834505		12	114	A	0.000346683	0.0186	0.041	0.456	0.648714	0.856792		17	113	K	0.000969138	-0.0311	0.074	-0.418	0.676541	0.893224
14	113	C	0.000446273	-0.0209	0.028	-0.744	0.456981	0.602991		17	115	L	0.000572482	-0.0216	0.045	-0.479	0.632436	0.834505		14	114	Q	0.00034455	-0.0186	0.041	-0.454	0.649724	0.856959		18	116	M	0.000980884	-0.0051	0.012	-0.42	0.674698	0.893224
14	116	T	0.00044471	-0.0209	0.028	-0.743	0.45777	0.603464		18	107	F	0.000569073	0.0236	0.049	0.477	0.633451	0.835058		18	111	P	0.000343832	-0.0185	0.041	-0.454	0.650065	0.856959		12	109	M	0.000943378	0.0307	0.074	0.412	0.680631	0.897005
14	110	Q	0.00043373	-0.0208	0.028	-0.734	0.463377	0.610239		16	113	G	0.000564065	-0.0237	0.05	-0.475	0.63495	0.836247		12	107	P	0.000341701	0.0185	0.041	0.452	0.651079	0.857488		16	112	A	0.000936558	-0.0306	0.074	-0.411	0.681724	0.897005
18	113	C	0.000432946	-0.0192	0.026	-0.733	0.463782	0.610239		17	107	R	0.000556043	-0.0236	0.05	-0.472	0.637368	0.838485		17	116	C	0.000340005	-0.0049	0.011	-0.451	0.651888	0.857748		17	113	H	0.000938197	0.0306	0.074	0.411	0.681461	0.897005
15	114	T	0.000423088	-0.0206	0.028	-0.724	0.468916	0.616416		18	115	S	0.000554459	0.0221	0.047	0.471	0.637848	0.838485		13	108	S	0.000335561	0.0183	0.041	0.448	0.654022	0.858136		18	113	H	0.00093069	0.0305	0.074	0.409	0.682669	0.897405
18	113	V	0.000422051	0.0205	0.028	0.724	0.469462	0.616554		18	116	Y	0.000550784	0.0081	0.017	0.47	0.638964	0.839165		14	111	N	0.000336568	-0.0183	0.041	-0.449	0.653537	0.858136		18	115	E	0.000919966	-0.03	0.074	-0.407	0.684404	0.898842
17	116	F	0.000420602	-0.0063	0.009	-0.722	0.470225	0.616978		16	116	C	0.000548556	0.0113	0.024	0.469	0.639644	0.83927		16	116	R	0.000336886	0.017	0.038	0.449	0.653384	0.858136		17	116	S	0.000911456	-0.016	0.04	-0.405	0.685789	0.899817
14	107	H	0.000419681	0.0205	0.028	0.722	0.470712	0.617039		16	115	Q	0.000545712	-0.0233	0.05	-0.467	0.640513	0.839624		14	116	M	0.000331955	0.0143	0.032	0.446	0.655765	0.858813		16	109	C	0.000884564	0.0296	0.074	0.399	0.690217	0.904326
15	110	A	0.000413603	0.0203	0.028	0.716	0.473944	0.620254		16	114	A	0.0005401	0.0232	0.05	0.465	0.642237	0.841096		17	116	K	0.000332619	0.012	0.027	0.446	0.655444	0.858813		18	112.1	G	0.000882759	0.0297	0.074	0.399	0.690517	0.904326
15	111	P	0.000411747	-0.0203	0.028	-0.715	0.474937	0.620254		13	107	F	0.000531005	0.023	0.05	0.461	0.645054	0.843996		14	114	V	0.000329161	0.0181	0.041	0.444	0.657125	0.858987		17	114	N	0.000870761	0.0295	0.074	0.396	0.692521	0.906102
17	107	T	0.000411986	-0.0203	0.028	-0.715	0.474809	0.620254		16	115	Y	0.000522192	0.018	0.039	0.457	0.647811	0.846812		16	114	E	0.000329166	0.0181	0.041	0.444	0.657122	0.858987		15	107	Y	0.000860077	0.0293	0.074	0.394	0.694318	0.907285
17	115	E	0.000412668	-0.0203	0.028	-0.715	0.474444	0.620254		12	109	C	0.000516868	0.0208	0.046	0.455	0.649491	0.847426		17	115	V	0.00032493	0.0174	0.039	0.441	0.659195	0.860889		17	110	K	0.000857691	0.0293	0.074	0.393	0.694721	0.907285
13	115	T	0.000409553	0.0202	0.028	0.713	0.476117	0.620994		15	107	D	0.000518644	0.0228	0.05	0.456	0.64893	0.847426		17	115	G	0.000322333	0.018	0.041	0.439	0.660475	0.860954		14	115	R	0.000838894	-0.0289	0.074	-0.389	0.697919	0.910613
18	109	Q	0.000409044	0.0202	0.028	0.712	0.476391	0.620994		15	116	H	0.000511825	-0.0203	0.045	-0.453	0.651092	0.847933		18	111.1	E	0.000322899	0.018	0.041	0.44	0.660195	0.860954		14	108	Q	0.000823885	0.0287	0.074	0.385	0.700503	0.911594
12	116	I	0.000406898	0.0178	0.025	0.71	0.47755	0.621926		18	112	I	0.000513299	-0.0227	0.05	-0.453	0.650623	0.847933		13	110	C	0.000316536	-0.0172	0.039	-0.436	0.663352	0.863706		16	116	C	0.000823182	-0.0129	0.033	-0.385	0.700625	0.911594
15	113	I	0.000403761	0.0201	0.028	0.708	0.479253	0.622984		13	109	I	0.000497196	0.0223	0.05	0.446	0.655789	0.848526		14	109	E	0.0003156	0.0178	0.041	0.435	0.66382	0.863706		17	107	A	0.000828089	-0.0288	0.074	-0.386	0.699777	0.911594
17	116	N	0.000404359	-0.0062	0.009	-0.708	0.478928	0.622984		14	113	S	0.000498793	0.0223	0.05	0.447	0.655272	0.848526		13	114	I	0.000311594	-0.0176	0.041	-0.432	0.66583	0.863913		13	116	T	0.000809359	-0.0284	0.074	-0.382	0.70303	0.912034
17	112	N	0.000402174	0.0201	0.028	0.706	0.480118	0.62353		15	108	K	0.000499352	0.0223	0.05	0.447	0.655091	0.848526		17	114	G	0.000312822	0.0177	0.041	0.433	0.665212	0.863913		16	113	V	0.000806274	-0.0284	0.074	-0.381	0.703569	0.912034
12	116	H	0.000400635	0.0197	0.028	0.705	0.48096	0.62356		15	114	S	0.000503612	-0.0224	0.05	-0.449	0.653719	0.848526		18	115	H	0.000312672	-0.0056	0.013	-0.433	0.665288	0.863913		17	112.1	K	0.000811522	-0.0285	0.074	-0.382	0.702652	0.912034
13	113	M	0.000399923	0.02	0.028	0.704	0.48135	0.62356		16	111	M	0.000500154	0.0224	0.05	0.447	0.654833	0.848526		15	109	L	0.000309656	0.0176	0.041	0.431	0.666809	0.864009		18	114	T	0.000808619	-0.0283	0.074	-0.382	0.703159	0.912034
15	112	I	0.00039969	-0.02	0.028	-0.704	0.481478	0.62356		17	111.1	S	0.000498076	0.0223	0.05	0.446	0.655504	0.848526		15	115	R	0.000309005	-0.0176	0.041	-0.43	0.667138	0.864009		16	112	I	0.000788167	-0.0281	0.074	-0.377	0.706762	0.91448
14	111	M	0.000394635	-0.0199	0.028	-0.7	0.484264	0.62601		18	107	A	0.000504592	0.0225	0.05	0.449	0.653404	0.848526		12	115	V	0.000302238	0.0174	0.041	0.426	0.670587	0.866871		18	115	F	0.000789764	-0.0107	0.028	-0.377	0.706479	0.91448
14	115	W	0.000395036	-0.0199	0.028	-0.7	0.484041	0.62601		15	107	E	0.000484913	-0.022	0.05	-0.441	0.659797	0.851352		17	113	M	0.000302393	0.0174	0.041	0.426	0.670507	0.866871		13	116	R	0.000775663	-0.0278	0.074	-0.374	0.708992	0.914828
18	112.1	Q	0.000391416	-0.0198	0.028	-0.697	0.486052	0.627742		16	109	S	0.000485898	0.022	0.05	0.441	0.659474	0.851352		13	110	G	0.000296075	-0.0172	0.041	-0.421	0.673767	0.866901		14	109	T	0.000779128	0.0279	0.074	0.375	0.708372	0.914828
13	114	P	0.000389321	0.0197	0.028	0.695	0.487221	0.628094		16	111	V	0.000486234	-0.022	0.05	-0.441	0.659363	0.851352		16	110	H	0.000295001	0.0172	0.041	0.42	0.674325	0.866901		17	112	T	0.000780274	-0.0279	0.074	-0.375	0.708167	0.914828
15	114	M	0.000389858	0.0197	0.028	0.695	0.486921	0.628094		12	114	L	0.000475577	-0.0218	0.05	-0.436	0.662885	0.854253		16	114	T	0.000295635	0.0172	0.041	0.421	0.673996	0.866901		12	115	P	0.000754338	-0.0274	0.074	-0.369	0.712841	0.915023
18	108	C	0.000385304	-0.0179	0.026	-0.691	0.489477	0.630421		12	115	L	0.000468555	-0.0216	0.05	-0.433	0.665231	0.854253		17	110	C	0.000300363	0.017	0.04	0.424	0.67155	0.866901		12	115	T	0.000747021	0.0273	0.074	0.367	0.714177	0.915023
18	113	T	0.000384234	0.0196	0.028	0.69	0.490081	0.630619		12	116	D	0.000464524	-0.0211	0.049	-0.431	0.666587	0.854253		18	107	I	0.000295527	-0.0172	0.041	-0.421	0.674052	0.866901		13	107	F	0.000749778	0.0274	0.074	0.368	0.713673	0.915023
18	113	L	0.000379227	0.0195	0.028	0.686	0.492922	0.633693		13	107	L	0.000465474	0.0216	0.05	0.432	0.666266	0.854253		18	109	A	0.000295156	-0.0172	0.041	-0.421	0.674245	0.866901		13	107	Q	0.000745956	0.0273	0.074	0.367	0.714372	0.915023
17	107	P	0.000377801	-0.0194	0.028	-0.685	0.493737	0.634157		13	113	K	0.000459909	0.0214	0.05	0.429	0.668148	0.854253		13	115	Q	0.000292122	-0.0171	0.041	-0.418	0.675828	0.86724		13	107	R	0.000764338	0.0276	0.074	0.371	0.711029	0.915023
17	116	D	0.000374853	-0.0077	0.011	-0.682	0.495428	0.635746		13	116	T	0.000462931	0.0215	0.05	0.43	0.667125	0.854253		17	109	D	0.000292812	0.0171	0.041	0.419	0.675467	0.86724		17	109	I	0.000757468	0.0275	0.074	0.369	0.712273	0.915023
13	115	K	0.000373619	0.0193	0.028	0.681	0.496138	0.635951		15	116	I	0.000464599	-0.0127	0.03	-0.431	0.666562	0.854253		18	115	V	0.000288066	-0.0138	0.033	-0.415	0.677959	0.869178		17	112	R	0.000752093	-0.0274	0.074	-0.368	0.71325	0.915023
14	114	C	0.000372998	0.0189	0.028	0.68	0.496496	0.635951		16	116	N	0.000470194	0.0114	0.026	0.434	0.664681	0.854253		12	109	V	0.000279121	-0.0167	0.041	-0.409	0.682722	0.870261		17	114	C	0.000760491	0.0256	0.069	0.37	0.711724	0.915023
14	111	I	0.000371498	0.0193	0.028	0.679	0.497363	0.63648		18	112	R	0.000460249	0.0214	0.05	0.429	0.668033	0.854253		14	111	Q	0.000282956	-0.0168	0.041	-0.412	0.680669	0.870261		17	110	M	0.000735039	-0.0271	0.074	-0.364	0.716379	0.916756
15	107	L	0.000367269	0.0192	0.028	0.675	0.499822	0.639042		18	114	K	0.000466292	-0.0216	0.05	-0.432	0.665991	0.854253		14	113	M	0.000281258	-0.0168	0.041	-0.411	0.681576	0.870261		16	111	R	0.000729808	0.027	0.074	0.363	0.717347	0.917156
18	115	E	0.000360294	-0.0189	0.028	-0.669	0.503923	0.643697		12	108	T	0.000452795	-0.0213	0.05	-0.426	0.670573	0.854772		15	116	Y	0.000283877	0.0139	0.034	0.412	0.680179	0.870261		13	113	F	0.000721953	0.0268	0.074	0.361	0.718808	0.917348
15	114	H	0.000358962	0.0189	0.028	0.667	0.504713	0.644118		12	114	K	0.000453292	0.0213	0.05	0.426	0.670403	0.854772		17	108	F	0.00028051	-0.0167	0.041	-0.41	0.681977	0.870261		13	113	S	0.000722051	-0.0269	0.074	-0.361	0.718789	0.917348
13	114	M	0.000353385	-0.0188	0.028	-0.662	0.508042	0.647777		13	114	S	0.000437066	0.0209	0.05	0.418	0.676015	0.854772		17	112	C	0.000279621	-0.0166	0.041	-0.409	0.682454	0.870261		12	107	K	0.000712841	-0.0267	0.074	-0.358	0.720514	0.917852
12	108	M	0.000348977	-0.0187	0.028	-0.658	0.5107	0.650573		13	116	L	0.000443029	0.021	0.05	0.421	0.673939	0.854772		18	112	T	0.000278317	0.0167	0.041	0.408	0.683155	0.870261		18	111.1	G	0.000715104	-0.0267	0.074	-0.359	0.720089	0.917852
17	112.1	C	0.00034601	0.0179	0.027	0.655	0.512503	0.652277		14	111	M	0.000444313	0.0211	0.05	0.422	0.673494	0.854772		16	109	Q	0.000275555	-0.0166	0.041	-0.406	0.684646	0.871368		12	109	L	0.000701433	-0.0265	0.074	-0.355	0.722667	0.918922
13	108	E	0.000344948	-0.0186	0.028	-0.654	0.513151	0.652508		14	114	H	0.000436046	-0.0209	0.05	-0.418	0.676372	0.854772		15	116	A	0.000270283	-0.0156	0.039	-0.402	0.687517	0.874227		18	112	P	0.00070424	-0.0265	0.074	-0.356	0.722135	0.918922
15	107	N	0.000342412	0.0185	0.028	0.652	0.514704	0.653296		14	115	P	0.000432481	-0.0208	0.05	-0.416	0.677623	0.854772		12	107	N	0.000264311	-0.0163	0.041	-0.398	0.690809	0.875493		17	115	N	0.00069653	0.0164	0.046	0.354	0.723598	0.919272
18	112.1	P	0.000343133	0.0185	0.028	0.652	0.514261	0.653296		15	111	C	0.000442476	-0.0204	0.049	-0.421	0.67413	0.854772		15	116	G	0.000265051	0.0157	0.039	0.399	0.690399	0.875493		18	115	A	0.000675435	-0.0261	0.075	-0.349	0.727648	0.923579
14	115	D	0.000340009	-0.0184	0.028	-0.649	0.516183	0.653988		16	108	C	0.000437954	0.0208	0.05	0.419	0.675705	0.854772		16	112	N	0.000267032	0.0163	0.041	0.4	0.689304	0.875493		15	108	L	0.000665507	0.0258	0.074	0.346	0.729579	0.92519
18	116	N	0.000340539	-0.0038	0.006	-0.65	0.515856	0.653988		16	111	N	0.000434815	0.0208	0.05	0.417	0.676803	0.854772		18	116	I	0.000263941	0.0022	0.006	0.398	0.691014	0.875493		18	112	V	0.000645631	-0.0254	0.075	-0.341	0.733493	0.929142
13	115	F	0.000337739	-0.0184	0.028	-0.647	0.517587	0.655173		17	107	F	0.000436047	-0.0208	0.05	-0.418	0.676372	0.854772		16	109	I	0.000258333	-0.0161	0.041	-0.393	0.694147	0.877082		18	113	V	0.000642968	-0.0254	0.075	-0.34	0.734022	0.929142
13	114	C	0.000333755	0.0174	0.027	0.643	0.520068	0.657125		17	114	V	0.000454211	-0.0213	0.05	-0.426	0.670088	0.854772		18	107	K	0.000259137	-0.0161	0.041	-0.394	0.693696	0.877082		18	111	Q	0.000637183	-0.0252	0.074	-0.339	0.735177	0.929763
17	114	H	0.000334264	0.0183	0.028	0.644	0.51975	0.657125		18	112.1	I	0.000432228	-0.0208	0.05	-0.416	0.677712	0.854772		18	111.1	H	0.000260131	-0.0161	0.041	-0.395	0.693138	0.877082		17	112.1	N	0.000631737	-0.0251	0.074	-0.337	0.736269	0.930304
14	109	E	0.000328304	0.0181	0.028	0.638	0.523496	0.660861		18	115	A	0.000447169	0.0208	0.049	0.423	0.672507	0.854772		14	114	F	0.000253378	-0.0159	0.041	-0.39	0.696948	0.879826		14	113	A	0.000615271	-0.0248	0.074	-0.333	0.739603	0.930703
15	108	P	0.000323435	-0.018	0.028	-0.633	0.526592	0.66417		18	116	W	0.000445851	0.0051	0.012	0.422	0.672961	0.854772		17	107	W	0.000247583	0.0155	0.04	0.385	0.700265	0.883217		16	107	K	0.000612034	0.0247	0.074	0.332	0.740265	0.930703
18	112	P	0.000322656	0.018	0.028	0.633	0.527091	0.664201		18	111.1	N	0.000429875	-0.0207	0.05	-0.415	0.678542	0.855048		15	116	T	0.000243375	0.0149	0.039	0.382	0.7027	0.884695		16	112.1	Q	0.000622016	0.0249	0.074	0.335	0.738232	0.930703
16	107	P	0.000321732	0.0179	0.028	0.632	0.527683	0.66435		17	113	V	0.000423947	0.0206	0.05	0.412	0.680643	0.856155		16	116	F	0.000244393	-0.0074	0.019	-0.383	0.702109	0.884695		16	112	G	0.000606071	-0.0246	0.074	-0.33	0.741488	0.930703
12	115	V	0.000311037	-0.0176	0.028	-0.621	0.534626	0.672486		18	112	T	0.000424885	-0.0206	0.05	-0.412	0.680309	0.856155		14	113	G	0.000241573	-0.0155	0.041	-0.38	0.703751	0.885221		17	108	S	0.000600832	-0.0245	0.074	-0.329	0.742568	0.930703
15	116	W	0.00030982	-0.0138	0.022	-0.62	0.535427	0.672775		18	107	W	0.000420394	-0.0194	0.047	-0.41	0.681911	0.856979		15	108	Q	0.000236203	-0.0154	0.041	-0.376	0.706908	0.886803		17	113	S	0.000608123	0.0246	0.074	0.331	0.741066	0.930703
16	116	E	0.000309228	0.017	0.028	0.619	0.535817	0.672775		15	107	M	0.000416389	0.0204	0.05	0.408	0.683347	0.857285		16	107	Q	0.000237387	0.0154	0.041	0.377	0.706209	0.886803		17	116	Y	0.000615403	-0.0108	0.033	-0.333	0.739576	0.930703
15	115	R	0.000303597	0.0174	0.028	0.614	0.539555	0.676861		17	113	L	0.000416301	0.0204	0.05	0.408	0.683379	0.857285		18	107	A	0.000236338	-0.0154	0.041	-0.376	0.706829	0.886803		18	107	M	0.000611755	-0.0247	0.074	-0.332	0.740322	0.930703
12	116	F	0.000302818	0.0161	0.026	0.613	0.540076	0.676908		13	116	A	0.000408083	0.0202	0.05	0.404	0.686353	0.860245		15	113	Q	0.000231161	-0.0152	0.041	-0.372	0.709911	0.889772		18	112	A	0.000603737	0.0246	0.074	0.33	0.741969	0.930703
17	114	T	0.000301923	0.0174	0.028	0.612	0.540675	0.677053		13	114	Y	0.000402822	-0.0201	0.05	-0.401	0.688274	0.861204		16	113	V	0.000227875	-0.0151	0.041	-0.369	0.711888	0.891452		13	115	K	0.000589842	0.0243	0.074	0.326	0.744851	0.931928
17	108	R	0.000299899	0.0173	0.028	0.61	0.542036	0.67815		18	107	N	0.000402621	0.0201	0.05	0.401	0.688348	0.861204		13	114	N	0.000206909	0.0144	0.041	0.352	0.724898	0.89179		18	114	R	0.00058972	0.0243	0.075	0.326	0.744877	0.931928
16	111	S	0.000298709	-0.0173	0.028	-0.609	0.542838	0.678547		13	107	E	0.000396164	-0.0199	0.05	-0.398	0.690727	0.862724		13	115	S	0.000212448	0.0146	0.041	0.357	0.721391	0.89179		18	108	D	0.000585848	0.0242	0.074	0.325	0.745687	0.932109
12	113	G	0.000295085	0.0172	0.028	0.605	0.545296	0.681012		17	107	N	0.000395979	-0.0199	0.05	-0.398	0.690796	0.862724		13	116	I	0.000220253	-0.0128	0.035	-0.363	0.716536	0.89179		16	116	Y	0.00057952	-0.0157	0.049	-0.323	0.747017	0.932326
14	115	N	0.000294051	0.0171	0.028	0.604	0.546001	0.681285		12	114	M	0.000385974	-0.0196	0.05	-0.393	0.694529	0.866613		14	107	Y	0.00021294	-0.0146	0.041	-0.357	0.721082	0.89179		17	116	A	0.000578688	-0.0131	0.041	-0.323	0.747193	0.932326
18	112.1	M	0.000293087	-0.0171	0.028	-0.603	0.54666	0.6815		12	107	N	0.000382838	-0.0196	0.05	-0.391	0.69571	0.867314		14	113	A	0.000214034	-0.0146	0.041	-0.358	0.720396	0.89179		17	109	K	0.000567959	0.0238	0.074	0.32	0.749469	0.934333
18	114	E	0.000289508	0.0169	0.028	0.599	0.549119	0.683956		13	114	W	0.000375709	0.0194	0.05	0.388	0.698417	0.867906		15	107	L	0.000208215	-0.0144	0.041	-0.353	0.724067	0.89179		12	109	S	0.000547692	0.0234	0.074	0.314	0.753833	0.934417
13	115	S	0.000288696	0.017	0.028	0.598	0.54968	0.684046		14	110	E	0.000375271	0.0194	0.05	0.388	0.698584	0.867906		15	113	I	0.000207705	-0.0144	0.041	-0.353	0.724391	0.89179		12	114	L	0.00052776	0.023	0.074	0.308	0.758213	0.934417
12	113	M	0.00028582	0.0169	0.028	0.595	0.551675	0.685919		14	115	R	0.000375062	0.0194	0.05	0.387	0.698664	0.867906		15	113	P	0.000213009	-0.0146	0.041	-0.357	0.721039	0.89179		13	107	S	0.000535709	-0.0231	0.074	-0.311	0.756456	0.934417
13	115	V	0.000281205	0.0168	0.028	0.591	0.554905	0.688288		16	116	G	0.000378616	-0.0165	0.042	-0.389	0.697309	0.867906		15	116	V	0.000220714	-0.0135	0.037	-0.364	0.716253	0.89179		13	116	Q	0.000560398	-0.0236	0.074	-0.318	0.751087	0.934417
14	116	P	0.000280992	0.0168	0.028	0.59	0.555055	0.688288		14	110	V	0.000369628	0.0192	0.05	0.385	0.700749	0.869724		16	113	G	0.000208083	0.0144	0.041	0.353	0.72415	0.89179		14	110	I	0.000541083	-0.0232	0.074	-0.312	0.755276	0.934417
16	115	L	0.000281822	0.0166	0.028	0.591	0.554472	0.688288		15	110	N	0.000365932	0.0191	0.05	0.383	0.702178	0.869998		16	115	D	0.000213447	0.0143	0.04	0.358	0.720764	0.89179		15	107	G	0.000536912	0.0232	0.074	0.311	0.756191	0.934417
17	111	R	0.000277109	0.0166	0.028	0.586	0.557802	0.691082		15	113	V	0.000365842	-0.0191	0.05	-0.383	0.702212	0.869998		16	115	S	0.00022301	-0.0149	0.041	-0.366	0.714845	0.89179		15	108	C	0.000530385	0.0229	0.074	0.309	0.757631	0.934417
13	113	P	0.000276041	-0.0166	0.028	-0.585	0.558562	0.691412		15	115	A	0.000358805	-0.0189	0.05	-0.379	0.704955	0.871852		17	111.1	H	0.000211439	-0.0145	0.041	-0.356	0.722026	0.89179		15	110	S	0.000527958	-0.023	0.074	-0.308	0.758169	0.934417
15	107	M	0.000272336	-0.0165	0.028	-0.581	0.561214	0.693169		18	110	S	0.000360328	-0.019	0.05	-0.38	0.704359	0.871852		17	112	G	0.000215986	0.0147	0.041	0.36	0.719178	0.89179		17	107	C	0.000535484	-0.0228	0.073	-0.311	0.756505	0.934417
17	107	K	0.000271985	-0.0165	0.028	-0.581	0.561467	0.693169		12	107	Q	0.000351693	-0.0187	0.05	-0.375	0.707759	0.873158		17	115	L	0.000209638	-0.0129	0.036	-0.354	0.723163	0.89179		17	115	D	0.000529439	0.0201	0.065	0.309	0.75784	0.934417
17	112.1	T	0.000272254	0.0165	0.028	0.581	0.561273	0.693169		12	109	K	0.000347682	-0.0186	0.05	-0.373	0.709354	0.873158		17	116	F	0.000222931	-0.0047	0.013	-0.365	0.714892	0.89179		18	111	C	0.000539566	0.0208	0.067	0.312	0.755608	0.934417
18	116	S	0.000267065	-0.005	0.009	-0.576	0.565029	0.696952		12	114	S	0.000353084	0.0188	0.05	0.376	0.707208	0.873158		17	116	L	0.000211105	0.0115	0.032	0.356	0.722237	0.89179		18	112.2	C	0.000541916	-0.0212	0.068	-0.312	0.755093	0.934417
15	115	T	0.000264839	-0.0163	0.028	-0.573	0.566655	0.697728		12	114	T	0.000345359	-0.0186	0.05	-0.372	0.710283	0.873158		18	107	G	0.00021188	0.0146	0.041	0.356	0.721748	0.89179		18	114	W	0.000552943	0.0233	0.074	0.316	0.752694	0.934417
18	110	N	0.000265168	0.0163	0.028	0.573	0.566414	0.697728		13	116	C	0.000335078	-0.0158	0.043	-0.366	0.714436	0.873158		18	108	W	0.000207855	-0.0144	0.041	-0.353	0.724296	0.89179		13	109	D	0.000503543	0.0224	0.074	0.301	0.763658	0.934462
15	116	H	0.000254421	-0.0142	0.025	-0.562	0.574388	0.706009		14	109	C	0.000338049	-0.018	0.049	-0.368	0.713229	0.873158		18	112.2	F	0.000224309	0.015	0.041	0.367	0.714051	0.89179		14	109	D	0.00051264	-0.0226	0.074	-0.304	0.761596	0.934462
16	116	P	0.00025491	0.0143	0.025	0.562	0.574021	0.706009		14	111	T	0.000343	-0.0185	0.05	-0.37	0.711229	0.873158		17	114	L	0.000205506	0.0143	0.041	0.351	0.725795	0.89211		14	113	L	0.000498967	-0.0223	0.074	-0.3	0.764703	0.934462
13	110	C	0.000252394	-0.0153	0.027	-0.56	0.575917	0.706647		15	114	C	0.000342954	-0.0183	0.049	-0.37	0.711248	0.873158		17	114	H	0.000203411	-0.0143	0.041	-0.349	0.72714	0.892979		14	116	K	0.000485682	-0.0219	0.074	-0.296	0.767766	0.934462
18	112.2	M	0.00025298	-0.0159	0.028	-0.56	0.575474	0.706647		17	110	L	0.000334327	-0.0183	0.05	-0.366	0.714743	0.873158		15	113	H	0.000198218	0.0141	0.041	0.345	0.730509	0.894057		15	109	C	0.00048355	-0.0217	0.073	-0.295	0.768261	0.934462
13	116	F	0.000250522	-0.0144	0.026	-0.557	0.577336	0.707768		17	112.1	R	0.000335094	0.0183	0.05	0.366	0.71443	0.873158		15	116	P	0.00019812	0.0138	0.04	0.345	0.730573	0.894057		15	113	M	0.000516298	0.0227	0.074	0.305	0.760773	0.934462
15	111	M	0.000249197	-0.0158	0.028	-0.556	0.578345	0.707773		17	115	H	0.00034015	0.0095	0.026	0.369	0.712378	0.873158		18	113	A	0.000199379	0.0141	0.041	0.346	0.729751	0.894057		16	112.1	P	0.000515684	-0.0227	0.074	-0.305	0.76091	0.934462
18	116	L	0.000249189	-0.0093	0.017	-0.556	0.578351	0.707773		18	108	I	0.000341343	-0.0185	0.05	-0.37	0.711897	0.873158		18	113	S	0.000198918	0.0141	0.041	0.345	0.730051	0.894057		16	112	T	0.000497307	-0.0223	0.074	-0.299	0.765083	0.934462
18	110	C	0.000246749	0.0149	0.027	0.553	0.580217	0.709436		18	110	H	0.000348178	0.0187	0.05	0.373	0.709156	0.873158		13	113	P	0.000193726	-0.0139	0.041	-0.341	0.733462	0.895289		16	113	D	0.000508668	0.0225	0.074	0.303	0.762494	0.934462
13	115	N	0.000245253	0.0156	0.028	0.552	0.581368	0.709604		18	116	L	0.00034702	0.0113	0.03	0.373	0.709618	0.873158		13	114	Y	0.000192708	0.0139	0.041	0.34	0.734137	0.895289		16	114	D	0.000511707	-0.0226	0.074	-0.304	0.761806	0.934462
17	111	P	0.000245262	-0.0157	0.028	-0.552	0.581361	0.709604		14	110	A	0.000331821	-0.0182	0.05	-0.364	0.715767	0.873648		15	114	H	0.00019331	0.0139	0.041	0.34	0.733737	0.895289		17	107	L	0.000492875	0.0222	0.074	0.298	0.766101	0.934462
13	108	C	0.000244583	0.0145	0.026	0.551	0.581885	0.709616		12	116	V	0.000321011	-0.0179	0.05	-0.358	0.720238	0.873922		16	110	C	0.000193437	-0.0137	0.04	-0.34	0.733654	0.895289		17	107	P	0.000497518	-0.0223	0.074	-0.299	0.765034	0.934462
16	107	A	0.000238111	-0.0154	0.028	-0.543	0.586924	0.715138		14	114	S	0.00031625	-0.0178	0.05	-0.356	0.722234	0.873922		16	112.1	F	0.000187367	-0.0137	0.041	-0.335	0.73771	0.896532		17	115	E	0.000501722	0.0224	0.074	0.301	0.764073	0.934462
18	111.1	V	0.000231444	-0.0152	0.028	-0.536	0.592209	0.72095		15	109	S	0.000317083	-0.0178	0.05	-0.356	0.721884	0.873922		16	113	I	0.000189591	0.0138	0.041	0.337	0.736215	0.896532		17	116	G	0.000483777	-0.0127	0.043	-0.295	0.768208	0.934462
13	113	L	0.000228565	-0.0151	0.028	-0.532	0.594521	0.722475		17	107	K	0.000317593	0.0178	0.05	0.356	0.721669	0.873922		17	108	M	0.000186448	-0.0137	0.041	-0.334	0.73833	0.896532		18	110	P	0.000490434	0.0221	0.074	0.297	0.766665	0.934462
16	108	E	0.00022796	0.0151	0.028	0.532	0.59501	0.722475		17	112	M	0.000317521	-0.0178	0.05	-0.356	0.7217	0.873922		18	109	T	0.000188251	-0.0137	0.041	-0.336	0.737115	0.896532		16	114	L	0.000459567	0.0214	0.074	0.288	0.773922	0.94053
18	116	W	0.000228861	-0.0038	0.007	-0.533	0.594283	0.722475		17	115	S	0.000321777	0.0178	0.05	0.359	0.719918	0.873922		18	111	V	0.000186407	-0.0136	0.041	-0.334	0.738358	0.896532		18	112.2	R	0.000449988	-0.0212	0.074	-0.285	0.776228	0.942514
18	111	P	0.000222661	-0.0149	0.028	-0.526	0.599322	0.727081		18	112.2	E	0.000324022	-0.018	0.05	-0.36	0.718984	0.873922		15	115	F	0.000185159	-0.0131	0.039	-0.333	0.739203	0.896781		12	108	T	0.000395659	-0.0199	0.074	-0.267	0.789836	0.942562
18	111.1	S	0.000216301	0.0147	0.028	0.518	0.604586	0.732832		18	112.1	M	0.000324322	0.018	0.05	0.36	0.71886	0.873922		15	109	P	0.000181884	0.0135	0.041	0.33	0.741437	0.89853		12	114	D	0.000333758	0.0183	0.074	0.245	0.806623	0.942562
14	109	C	0.00021335	-0.0142	0.028	-0.514	0.607062	0.734561		18	112.1	T	0.000318411	-0.0178	0.05	-0.357	0.721326	0.873922		18	116	C	0.000181167	0.0024	0.007	0.329	0.741929	0.89853		12	114	T	0.000413593	0.0203	0.074	0.273	0.785239	0.942562
18	112.2	Q	0.00021375	0.0146	0.028	0.515	0.606725	0.734561		18	114	F	0.000316696	-0.0177	0.05	-0.356	0.722046	0.873922		16	115	I	0.000179589	0.0119	0.036	0.328	0.743016	0.899069		13	107	D	0.000325202	-0.018	0.074	-0.242	0.809069	0.942562
14	107	E	0.000212151	0.0146	0.028	0.513	0.608074	0.73515		14	116	L	0.000314584	-0.0177	0.05	-0.355	0.722937	0.874017		18	107	H	0.000176844	-0.0131	0.04	-0.325	0.744918	0.900592		13	107	V	0.000379995	0.0195	0.074	0.262	0.793943	0.942562
14	111	S	0.000210846	0.0145	0.028	0.511	0.609179	0.735851		14	108	I	0.000307163	-0.0175	0.05	-0.351	0.726092	0.877074		12	113	M	0.000171722	0.0131	0.041	0.321	0.748513	0.900758		13	107	W	0.000325172	0.018	0.074	0.242	0.809078	0.942562
17	116	P	0.000209935	-0.0104	0.02	-0.51	0.609954	0.736151		12	114	E	0.000300967	-0.0173	0.05	-0.347	0.728759	0.878192		13	110	H	0.000171154	0.0131	0.041	0.32	0.748916	0.900758		13	108	Q	0.000345242	-0.0186	0.074	-0.249	0.80339	0.942562
18	116	Y	0.000207191	-0.0045	0.009	-0.507	0.612299	0.738346		13	108	L	0.000301992	-0.0174	0.05	-0.348	0.728315	0.878192		13	110	M	0.000171735	0.0131	0.041	0.321	0.748504	0.900758		13	109	R	0.000332035	-0.0182	0.074	-0.245	0.807113	0.942562
17	115	F	0.000205433	-0.0093	0.018	-0.505	0.613813	0.739533		16	112	M	0.000300642	-0.0173	0.05	-0.347	0.728899	0.878192		15	115	I	0.000174734	-0.0131	0.041	-0.324	0.746392	0.900758		13	109	V	0.000374348	-0.0193	0.074	-0.26	0.795446	0.942562
17	110	N	0.000204551	0.0143	0.028	0.504	0.614575	0.739544		12	107	M	0.000294577	-0.0172	0.05	-0.343	0.731542	0.880618		16	116	E	0.000173691	-0.0127	0.039	-0.323	0.747124	0.900758		13	110	G	0.00042321	-0.0206	0.074	-0.276	0.782817	0.942562
18	113	H	0.0002042	-0.0143	0.028	-0.503	0.614878	0.739544		18	114	M	0.000293119	-0.0144	0.042	-0.342	0.732181	0.88063		18	114	V	0.000173802	-0.0132	0.041	-0.323	0.747047	0.900758		13	110	Q	0.000331177	0.0182	0.074	0.244	0.807357	0.942562
12	116	W	0.000201252	-0.0139	0.028	-0.5	0.617443	0.741992		17	112	I	0.000288868	0.017	0.05	0.34	0.734056	0.881371		18	112	R	0.000169931	-0.013	0.041	-0.319	0.749784	0.901028		13	113	I	0.000330945	0.0182	0.074	0.244	0.807423	0.942562
12	108	S	0.000197608	0.0141	0.028	0.495	0.620647	0.742655		18	111	R	0.000290205	0.017	0.05	0.341	0.733465	0.881371		16	109	V	0.000168561	-0.013	0.041	-0.318	0.750761	0.901429		13	115	P	0.000396621	-0.0199	0.074	-0.267	0.789586	0.942562
13	115	M	0.000197702	0.014	0.028	0.495	0.620564	0.742655		17	113	S	0.000284418	0.0169	0.05	0.337	0.736036	0.882991		12	116	T	0.00016196	0.0127	0.041	0.311	0.755532	0.903629		13	116	G	0.000392508	-0.0197	0.074	-0.266	0.790655	0.942562
16	107	E	0.000198592	0.0141	0.028	0.496	0.619779	0.742655		16	110	D	0.000281929	-0.0168	0.05	-0.336	0.737151	0.883571		14	107	V	0.00016423	-0.0128	0.041	-0.314	0.75388	0.903629		14	107	D	0.00033654	0.0183	0.074	0.246	0.805835	0.942562
17	107	L	0.000198062	0.0141	0.028	0.496	0.620246	0.742655		17	109	S	0.000277246	0.0166	0.05	0.333	0.739263	0.885345		14	111	A	0.000159501	0.0126	0.041	0.309	0.757336	0.903629		14	107	Y	0.000363233	-0.019	0.074	-0.256	0.79844	0.942562
17	109	K	0.000198459	-0.0141	0.028	-0.496	0.619896	0.742655		13	113	L	0.000271511	0.0165	0.05	0.33	0.741877	0.885671		14	115	G	0.000159506	0.0126	0.041	0.309	0.757332	0.903629		14	108	E	0.00042765	-0.0207	0.074	-0.278	0.781709	0.942562
18	114	P	0.000195617	-0.014	0.028	-0.493	0.622413	0.744131		14	108	K	0.000269899	0.0164	0.05	0.329	0.742618	0.885671		14	116	L	0.000155465	0.0125	0.041	0.305	0.760331	0.903629		14	109	R	0.000328869	0.0181	0.074	0.243	0.808017	0.942562
12	109	C	0.00019247	0.0125	0.026	0.489	0.625226	0.746858		17	111.1	M	0.000272739	-0.0165	0.05	-0.33	0.741315	0.885671		16	114	I	0.000156048	0.0125	0.041	0.306	0.759896	0.903629		14	110	H	0.000395668	-0.0199	0.074	-0.267	0.789833	0.942562
17	115	P	0.000191082	-0.0134	0.027	-0.487	0.626477	0.747713		18	114	L	0.000269724	0.0164	0.05	0.329	0.742698	0.885671		17	107	E	0.000159796	-0.0126	0.041	-0.309	0.757119	0.903629		14	110	M	0.000372766	0.0193	0.074	0.259	0.795869	0.942562
18	114	C	0.000190156	-0.0113	0.023	-0.486	0.627314	0.748075		18	115	W	0.00027096	0.0101	0.031	0.329	0.74213	0.885671		17	114	T	0.000159691	0.0126	0.041	0.309	0.757196	0.903629		14	111	L	0.00040849	0.0202	0.074	0.271	0.786536	0.942562
14	109	R	0.000187596	0.0137	0.028	0.482	0.629642	0.750211		18	107	E	0.000267677	-0.0163	0.05	-0.327	0.743642	0.886042		17	116	A	0.000155454	-0.0071	0.023	-0.305	0.760339	0.903629		15	107	Q	0.000327827	0.0181	0.074	0.243	0.808315	0.942562
13	114	V	0.000186065	0.0136	0.028	0.48	0.631043	0.751242		18	112	E	0.00026607	0.0163	0.05	0.326	0.744386	0.886174		18	109	H	0.000158156	0.0126	0.041	0.308	0.75833	0.903629		15	109	D	0.000422598	-0.0205	0.074	-0.276	0.78297	0.942562
12	115	D	0.00018548	0.0136	0.028	0.48	0.631581	0.751243		14	107	H	0.000247105	0.0157	0.05	0.314	0.753358	0.896093		18	112	Q	0.000155707	-0.0125	0.041	-0.305	0.76015	0.903629		15	109	V	0.000354635	0.0188	0.074	0.253	0.800789	0.942562
18	115	A	0.000183941	-0.0134	0.028	-0.478	0.632999	0.752291		15	116	L	0.000238827	-0.0153	0.05	-0.309	0.757393	0.899812		18	115	A	0.000156103	-0.0124	0.04	-0.306	0.759855	0.903629		15	110	R	0.000364039	-0.0191	0.074	-0.256	0.798221	0.942562
15	114	C	0.000181994	-0.0133	0.028	-0.475	0.634804	0.753796		16	108	E	0.000237886	0.0154	0.05	0.309	0.757857	0.899812		12	114	L	0.000150509	-0.0123	0.041	-0.3	0.764068	0.905061		15	111	A	0.000435612	0.0209	0.074	0.28	0.779738	0.942562
17	114	Q	0.000180785	-0.0134	0.028	-0.474	0.635931	0.754494		17	108	V	0.00023676	-0.0154	0.05	-0.308	0.758413	0.899812		12	115	F	0.0001526	0.0123	0.041	0.302	0.762483	0.905061		15	112	L	0.000409844	0.0202	0.074	0.272	0.786191	0.942562
14	115	G	0.000169495	0.013	0.028	0.458	0.646683	0.764836		18	112	M	0.000232724	-0.0153	0.05	-0.305	0.760417	0.901426		15	109	Q	0.00015006	0.0122	0.041	0.3	0.764409	0.905061		15	112	Q	0.000381952	-0.0195	0.074	-0.262	0.793425	0.942562
15	111	C	0.000170839	-0.0126	0.027	-0.46	0.645381	0.764836		18	110	M	0.00022369	0.015	0.05	0.299	0.764974	0.906061		16	111	I	0.000149579	-0.0122	0.041	-0.299	0.764776	0.905061		15	113	I	0.000335354	-0.0183	0.074	-0.246	0.80617	0.942562
15	114	R	0.000170464	-0.0131	0.028	-0.46	0.645744	0.764836		13	108	C	0.000220067	0.0139	0.047	0.297	0.76683	0.906587		17	111.1	N	0.000150073	-0.0122	0.041	-0.3	0.764399	0.905061		15	114	D	0.000409648	0.0202	0.074	0.272	0.78624	0.942562
18	116	D	0.000169303	-0.003	0.007	-0.458	0.646871	0.764836		13	114	H	0.000220338	-0.0148	0.05	-0.297	0.76669	0.906587		13	107	H	0.000147489	-0.0121	0.041	-0.297	0.766377	0.906189		15	115	A	0.000379857	-0.0195	0.075	-0.262	0.793979	0.942562
18	116	R	0.00016878	-0.0072	0.016	-0.458	0.647379	0.764836		16	107	T	0.000219035	0.0148	0.05	0.296	0.767361	0.906587		12	108	E	0.000146235	-0.0121	0.041	-0.296	0.767344	0.906566		15	115	Q	0.000324553	-0.018	0.074	-0.242	0.809256	0.942562
14	116	N	0.000168019	-0.0118	0.026	-0.456	0.648121	0.765067		17	110	V	0.000217404	-0.0147	0.05	-0.295	0.768204	0.906818		15	116	K	0.000144403	0.0118	0.04	0.294	0.768764	0.907478		16	111	Q	0.000370661	-0.0192	0.074	-0.258	0.796433	0.942562
17	112.1	S	0.0001662	-0.0129	0.028	-0.454	0.649903	0.766524		16	112	Q	0.000215552	0.0147	0.05	0.294	0.769166	0.907188		12	107	H	0.000140347	-0.0118	0.041	-0.29	0.771944	0.908014		16	112	Q	0.000378096	0.0194	0.074	0.261	0.794447	0.942562
14	116	V	0.000164811	0.0126	0.028	0.452	0.651272	0.767015		15	107	I	0.000209458	0.0145	0.05	0.289	0.772361	0.908844		13	110	S	0.000139892	0.0118	0.041	0.289	0.772304	0.908014		16	115	G	0.000369894	-0.0192	0.074	-0.258	0.79664	0.942562
16	112	Q	0.00016356	-0.0128	0.028	-0.45	0.652511	0.767015		15	110	A	0.000207937	0.0144	0.05	0.288	0.773167	0.908844		13	114	C	0.000142173	0.0113	0.039	0.292	0.770506	0.908014		16	116	L	0.000409794	0.0192	0.071	0.272	0.786203	0.942562
17	115	S	0.00016365	0.0127	0.028	0.451	0.652422	0.767015		16	111	Q	0.000209226	-0.0145	0.05	-0.289	0.772484	0.908844		14	115	N	0.000140983	-0.0118	0.041	-0.291	0.771441	0.908014		16	116	W	0.000340981	-0.0099	0.04	-0.248	0.804583	0.942562
18	114	L	0.000163893	0.0128	0.028	0.451	0.652181	0.767015		16	113	D	0.000208774	0.0144	0.05	0.289	0.772723	0.908844		16	113	H	0.000139694	-0.0118	0.041	-0.289	0.77246	0.908014		17	107	F	0.00034082	0.0184	0.074	0.248	0.804628	0.942562
15	109	C	0.000162204	0.0126	0.028	0.449	0.65386	0.767956		15	113	L	0.000199377	0.0141	0.05	0.282	0.77776	0.913251		14	111	I	0.000137034	-0.0117	0.041	-0.287	0.774578	0.909739		17	107	H	0.00036658	0.0191	0.074	0.257	0.797533	0.942562
12	114	I	0.000159447	0.0126	0.028	0.445	0.656624	0.770556		16	116	L	0.00019853	0.0134	0.047	0.282	0.77822	0.913251		13	116	A	0.000130882	-0.0114	0.041	-0.28	0.779562	0.914818		17	110	D	0.000382702	-0.0195	0.074	-0.263	0.793227	0.942562
14	114	M	0.000156093	0.0125	0.028	0.44	0.660026	0.773899		14	110	N	0.000192591	0.0139	0.05	0.278	0.781477	0.914773		16	108	D	0.000129302	-0.0114	0.041	-0.278	0.780863	0.914818		17	111	H	0.000414123	-0.0203	0.074	-0.273	0.785104	0.942562
18	109	M	0.000155194	0.0125	0.028	0.439	0.660945	0.774329		14	115	Q	0.000193828	-0.0139	0.05	-0.278	0.780794	0.914773		16	112	C	0.000129968	-0.0114	0.041	-0.279	0.780314	0.914818		17	111.1	W	0.00033896	0.0184	0.074	0.247	0.805151	0.942562
13	115	L	0.000152567	-0.0123	0.028	-0.435	0.663649	0.776362		18	116	R	0.000193361	-0.008	0.029	-0.278	0.781052	0.914773		13	110	T	0.000126342	-0.0112	0.041	-0.275	0.783323	0.916167		17	113	G	0.000392282	-0.0198	0.074	-0.266	0.790714	0.942562
14	109	L	0.000152431	0.0123	0.028	0.435	0.663789	0.776362		12	115	C	0.000190173	-0.009	0.033	-0.276	0.782819	0.915544		13	115	N	0.000126543	0.0112	0.041	0.275	0.783155	0.916167		17	113	T	0.000426636	-0.0206	0.074	-0.277	0.781962	0.942562
17	111	A	0.000148683	-0.0122	0.028	-0.429	0.667698	0.779631		14	114	G	0.000189052	-0.0137	0.05	-0.275	0.783444	0.915544		16	113	T	0.000125407	0.0112	0.041	0.274	0.784106	0.916317		17	116	I	0.000395424	-0.0041	0.015	-0.267	0.789896	0.942562
18	112	M	0.000148949	-0.0122	0.028	-0.43	0.66742	0.779631		14	114	P	0.000187242	0.0137	0.05	0.274	0.784458	0.915964		12	114	P	0.000123417	-0.0111	0.041	-0.272	0.785783	0.916747		18	107	C	0.000328307	0.0155	0.064	0.243	0.808178	0.942562
13	108	P	0.000145942	-0.0121	0.028	-0.425	0.670594	0.781058		18	112	L	0.000185153	0.0136	0.05	0.272	0.785634	0.916573		18	112.2	S	0.000123972	0.0111	0.041	0.273	0.785314	0.916747		18	108	R	0.00038181	-0.0195	0.074	-0.262	0.793462	0.942562
14	116	S	0.000146255	-0.0119	0.028	-0.426	0.670262	0.781058		12	107	K	0.000178497	-0.0134	0.05	-0.267	0.78943	0.917949		18	110	Q	0.000118996	-0.0109	0.041	-0.267	0.789564	0.919625		18	111.1	P	0.000362722	-0.019	0.074	-0.256	0.798578	0.942562
15	111	A	0.000146538	0.0121	0.028	0.426	0.669962	0.781058		12	107	L	0.000179868	-0.0134	0.05	-0.268	0.788642	0.917949		18	116	A	0.000119256	-0.0039	0.015	-0.267	0.789339	0.919625		18	112	I	0.000420813	-0.0205	0.074	-0.275	0.783418	0.942562
17	116	E	0.000144017	-0.0098	0.023	-0.423	0.672646	0.782797		14	111	S	0.000178487	-0.0134	0.05	-0.267	0.789436	0.917949		14	113	F	0.000116096	0.0108	0.041	0.264	0.792084	0.921451		13	109	I	0.00031971	0.0179	0.074	0.24	0.810658	0.943409
16	107	L	0.000142818	-0.0119	0.028	-0.421	0.673934	0.783644		18	109	C	0.000178979	0.0128	0.048	0.268	0.789153	0.917949		18	110	D	0.000115681	0.0108	0.041	0.263	0.792447	0.921451		15	112	T	0.000309825	0.0176	0.074	0.236	0.813554	0.945993
18	112.1	T	0.000141252	0.0119	0.028	0.419	0.675623	0.784956		15	110	D	0.000174895	0.0132	0.05	0.265	0.791516	0.91808		13	107	D	0.000112364	0.0106	0.041	0.259	0.795379	0.922084		12	115	E	0.000305255	-0.0175	0.075	-0.234	0.814909	0.946729
14	113	M	0.000140614	-0.0119	0.028	-0.418	0.676315	0.785109		16	112	I	0.000176636	-0.0133	0.05	-0.266	0.790505	0.91808		13	108	G	0.000113259	-0.0106	0.041	-0.26	0.794583	0.922084		14	114	F	0.000300881	0.0173	0.074	0.233	0.816216	0.946729
14	116	A	0.000139864	0.0118	0.028	0.416	0.677131	0.785404		18	111.1	H	0.000175504	0.0132	0.05	0.265	0.791162	0.91808		16	107	I	0.000112086	-0.0106	0.041	-0.259	0.795626	0.922084		15	108	N	0.000301794	0.0174	0.074	0.233	0.815943	0.946729
17	108	P	0.000138996	-0.0118	0.028	-0.415	0.678078	0.785852		16	115	A	0.00017298	-0.0131	0.05	-0.263	0.792635	0.918616		17	112.1	Q	0.000114214	0.0107	0.041	0.262	0.793738	0.922084		12	116	Q	0.000296963	0.0172	0.074	0.231	0.817395	0.947313
18	109	C	0.0001364	0.0111	0.027	0.411	0.680931	0.788506		12	109	N	0.000171313	-0.0131	0.05	-0.262	0.793614	0.918991		16	111	N	0.000107265	-0.0104	0.041	-0.253	0.799975	0.925591		15	116	T	0.000291244	-0.0162	0.071	-0.229	0.819132	0.94854
17	116	V	0.000133963	0.0062	0.015	0.408	0.683639	0.790987		14	110	Q	0.000169666	-0.013	0.05	-0.261	0.794586	0.919199		18	116	E	0.000107709	0.0058	0.023	0.254	0.79957	0.925591		16	112.1	C	0.000285338	-0.0165	0.073	-0.227	0.820944	0.949852
16	109	C	0.000133213	0.0115	0.028	0.406	0.684478	0.791304		17	116	L	0.000168787	-0.0107	0.041	-0.26	0.795107	0.919199		12	107	C	0.000104476	0.0102	0.041	0.25	0.802538	0.92626		15	112	I	0.000279508	0.0167	0.074	0.224	0.822752	0.950977
18	115	I	0.000131191	-0.0057	0.014	-0.403	0.686754	0.79328		12	116	S	0.000161823	-0.0127	0.05	-0.254	0.799287	0.922507		16	114	Q	0.000104999	-0.0102	0.041	-0.251	0.802054	0.92626		16	113	K	0.000277837	0.0167	0.074	0.224	0.823274	0.950977
15	108	D	0.00012857	-0.0113	0.028	-0.399	0.689735	0.796066		17	107	Y	0.000162404	0.0127	0.05	0.255	0.798934	0.922507		18	110	M	0.000105382	0.0103	0.041	0.251	0.801701	0.92626		15	110	N	0.000270367	-0.0164	0.074	-0.221	0.825628	0.952909
13	116	D	0.000126894	0.0111	0.028	0.397	0.69166	0.796319		18	108	G	0.000157271	-0.0125	0.05	-0.251	0.802071	0.924958		17	108	Q	0.000103137	0.0102	0.041	0.249	0.803781	0.926858		14	110	P	0.00026766	-0.0163	0.074	-0.22	0.826489	0.953117
14	107	M	0.000127344	0.0113	0.028	0.397	0.691141	0.796319		12	108	P	0.000151781	0.0123	0.05	0.246	0.805485	0.925223		17	116	W	0.000102495	-0.0039	0.016	-0.248	0.80438	0.926858		18	113	I	0.000262662	-0.0162	0.074	-0.217	0.828091	0.954179
16	107	F	0.000127376	-0.0113	0.028	-0.397	0.691104	0.796319		14	110	L	0.000152286	-0.0123	0.05	-0.247	0.805168	0.925223		17	116	H	0.000100684	-0.005	0.021	-0.246	0.806081	0.928054		17	114	M	0.000260012	-0.0155	0.072	-0.216	0.828947	0.95438
13	107	T	0.00012426	0.0111	0.028	0.393	0.694714	0.799178		14	110	R	0.000155073	0.0124	0.05	0.249	0.80343	0.925223		16	115	N	9.90618e-05	-0.0084	0.035	-0.244	0.807619	0.929061		15	115	C	0.000255745	-0.0091	0.042	-0.215	0.830335	0.955193
14	115	V	0.000121734	0.011	0.028	0.389	0.697678	0.801929		16	109	K	0.000149495	0.0122	0.05	0.245	0.806927	0.925223		15	114	G	9.79445e-05	-0.0099	0.041	-0.242	0.808686	0.929524		12	116	V	0.000252232	-0.0159	0.075	-0.213	0.831487	0.955732
12	107	I	0.00012091	-0.011	0.028	-0.387	0.698653	0.802391		16	110	L	0.00015095	0.0123	0.05	0.246	0.806008	0.925223		13	110	P	9.55362e-05	0.0098	0.041	0.239	0.811008	0.930665		12	114	K	0.000246422	-0.0157	0.074	-0.211	0.833411	0.957157
15	107	I	0.000120021	0.011	0.028	0.386	0.699709	0.802945		17	107	H	0.000152109	0.0123	0.05	0.247	0.80528	0.925223		14	110	H	9.6196e-05	0.0098	0.041	0.24	0.810369	0.930665		17	108	P	0.00024172	-0.0155	0.074	-0.209	0.834985	0.958179
13	115	Y	0.000118688	0.0109	0.028	0.384	0.7013	0.804112		17	116	M	0.000150454	-0.0035	0.014	-0.245	0.806321	0.925223		13	113	M	9.40821e-05	0.0097	0.041	0.237	0.812425	0.930693		16	113	A	0.000235058	-0.0153	0.074	-0.206	0.837243	0.959198
14	115	T	0.000115509	0.0107	0.028	0.378	0.705138	0.807851		12	115	K	0.000144561	-0.012	0.05	-0.24	0.810078	0.92791		17	116	S	9.34681e-05	-0.0045	0.019	-0.237	0.813027	0.930693		18	113	Q	0.000235311	0.0153	0.074	0.206	0.837156	0.959198
15	115	F	0.000111726	0.0102	0.027	0.372	0.709785	0.812509		13	107	S	0.000143759	0.012	0.05	0.24	0.810595	0.92791		18	108	H	9.46488e-05	0.0097	0.041	0.238	0.811871	0.930693		12	107	H	0.00022591	0.015	0.074	0.202	0.840398	0.961074
16	114	P	0.00010966	0.0105	0.028	0.369	0.71236	0.814791		13	113	M	0.000138626	-0.0118	0.05	-0.235	0.813945	0.930423		16	116	G	9.03859e-05	0.0077	0.033	0.233	0.816079	0.931142		12	113	G	0.000207446	-0.0144	0.074	-0.193	0.846976	0.961074
14	115	H	0.000106994	0.0101	0.028	0.364	0.715725	0.817804		14	116	G	0.000136352	0.0116	0.05	0.234	0.815449	0.930423		17	114	P	9.10246e-05	-0.0095	0.041	-0.234	0.815442	0.931142		12	115	L	0.000201671	0.0142	0.074	0.191	0.849095	0.961074
18	114	G	0.000106649	-0.0103	0.028	-0.364	0.716163	0.817804		15	108	V	0.000137818	0.0117	0.05	0.235	0.814478	0.930423		18	108	E	9.08544e-05	-0.0095	0.041	-0.233	0.815612	0.931142		12	116	H	0.000202465	0.014	0.073	0.191	0.848802	0.961074
18	108	W	0.000106032	-0.0103	0.028	-0.363	0.71695	0.818036		18	113	V	0.000136836	-0.0117	0.05	-0.234	0.815128	0.930423		18	115	Q	9.07315e-05	0.0077	0.033	0.233	0.815734	0.931142		14	109	L	0.0002103	-0.0145	0.074	-0.195	0.84594	0.961074
15	116	D	0.000102994	0.0086	0.024	0.357	0.720863	0.821831		14	107	W	0.000132991	0.0115	0.05	0.231	0.817698	0.932229		12	107	M	8.86264e-05	-0.0094	0.041	-0.23	0.817847	0.931424		15	111	C	0.000216251	-0.0143	0.072	-0.197	0.843803	0.961074
14	116	C	0.000101174	-0.0076	0.021	-0.354	0.723238	0.823868		17	107	A	0.000131535	0.0115	0.05	0.229	0.818681	0.93259		12	108	A	8.66152e-05	-0.0093	0.041	-0.228	0.819889	0.931424		15	114	V	0.000197611	0.014	0.074	0.189	0.850604	0.961074
15	111	S	9.80661e-05	0.0099	0.028	0.349	0.72735	0.827878		14	113	C	0.000127925	-0.0112	0.05	-0.226	0.821144	0.932796		16	115	M	8.61958e-05	0.0077	0.034	0.227	0.820319	0.931424		16	111	S	0.000211517	-0.0145	0.074	-0.195	0.8455	0.961074
16	115	V	9.61307e-05	0.0098	0.028	0.345	0.729948	0.829486		16	115	R	0.000127368	-0.0113	0.05	-0.226	0.821527	0.932796		17	111.1	P	8.84498e-05	0.0094	0.041	0.23	0.818025	0.931424		16	112.1	H	0.000195922	0.014	0.074	0.188	0.851237	0.961074
18	114	H	9.62185e-05	0.0098	0.028	0.345	0.729829	0.829486		18	114	G	0.000127958	0.0113	0.05	0.226	0.821121	0.932796		17	113	P	8.70615e-05	-0.0093	0.041	-0.228	0.819434	0.931424		16	116	T	0.000219031	0.0115	0.058	0.199	0.842815	0.961074
13	109	I	9.55615e-05	0.0098	0.028	0.344	0.730717	0.829687		18	114	I	0.000129393	0.0111	0.049	0.228	0.820138	0.932796		18	114	C	8.70243e-05	-0.0076	0.033	-0.228	0.819472	0.931424		17	110	R	0.000201423	-0.0142	0.074	-0.19	0.849187	0.961074
18	115	C	9.43336e-05	-0.0025	0.007	-0.342	0.732386	0.830908		13	110	R	0.000119435	0.0109	0.05	0.219	0.827085	0.937208		15	110	N	8.272e-05	-0.0091	0.041	-0.223	0.823918	0.934753		17	111	R	0.000207679	0.0144	0.074	0.193	0.846891	0.961074
12	107	T	9.34156e-05	0.0097	0.028	0.34	0.733642	0.831659		14	108	H	0.000118963	0.0109	0.05	0.218	0.827421	0.937208		18	115	G	7.89618e-05	0.0088	0.041	0.217	0.827901	0.938511		17	113	C	0.000197654	-0.0135	0.072	-0.189	0.850588	0.961074
18	115	W	9.05785e-05	0.0057	0.017	0.335	0.737566	0.835431		14	116	H	0.000119746	0.0104	0.047	0.219	0.826863	0.937208		16	112	G	7.80189e-05	0.0088	0.041	0.216	0.828915	0.938901		17	115	S	0.000220364	-0.0147	0.074	-0.199	0.842344	0.961074
14	108	C	8.97954e-05	-0.0094	0.028	-0.334	0.738662	0.835996		18	114	A	0.000114451	-0.0107	0.05	-0.214	0.830675	0.940133		18	112.1	S	7.65778e-05	0.0087	0.041	0.214	0.830479	0.939911		17	116	N	0.000211453	-0.0042	0.022	-0.195	0.845523	0.961074
16	114	C	8.89281e-05	0.0092	0.028	0.332	0.739881	0.836699		16	112	R	0.000112806	-0.0106	0.05	-0.212	0.831878	0.940734		13	114	G	7.46108e-05	-0.0086	0.041	-0.211	0.832637	0.940043		18	110	L	0.000209319	-0.0145	0.074	-0.194	0.846295	0.961074
18	116	F	8.78219e-05	-0.0021	0.006	-0.33	0.741446	0.837792		18	115	Q	0.000111643	-0.009	0.043	-0.211	0.832734	0.940942		14	107	D	7.50332e-05	0.0087	0.041	0.212	0.832171	0.940043		18	113	A	0.000208765	-0.0144	0.074	-0.194	0.846496	0.961074
18	115	D	8.43507e-05	-0.0061	0.019	-0.323	0.746428	0.842741		13	107	G	0.00010228	-0.0101	0.05	-0.202	0.839803	0.942086		15	116	D	7.40298e-05	-0.0071	0.034	-0.211	0.833281	0.940043		18	113	G	0.000204846	-0.0143	0.074	-0.192	0.847927	0.961074
12	107	M	8.36347e-05	-0.0091	0.028	-0.322	0.74747	0.843237		13	110	N	0.000105538	-0.0103	0.05	-0.205	0.837306	0.942086		15	116	F	7.46039e-05	-0.0056	0.027	-0.211	0.832645	0.940043		12	115	Y	0.000186495	-0.0134	0.073	-0.183	0.854819	0.962993
17	109	L	8.24227e-05	0.0091	0.028	0.32	0.749244	0.844559		13	110	Q	0.000105207	0.0103	0.05	0.205	0.837558	0.942086		12	107	E	6.70103e-05	-0.0082	0.041	-0.2	0.841271	0.941317		16	115	Y	0.000185062	0.0105	0.057	0.183	0.855372	0.962993
18	112.1	C	8.16866e-05	-0.0084	0.026	-0.318	0.750329	0.845101		16	108	N	0.000107622	0.0104	0.05	0.207	0.83573	0.942086		14	110	I	6.62384e-05	-0.0081	0.041	-0.199	0.842176	0.941317		17	112	L	0.000180711	-0.0134	0.074	-0.18	0.857064	0.962993
13	109	C	8.11171e-05	-0.0083	0.026	-0.317	0.751172	0.845371		17	112.1	E	0.000106841	0.0103	0.05	0.207	0.836319	0.942086		14	113	T	6.81853e-05	0.0083	0.041	0.202	0.839905	0.941317		18	107	L	0.000188328	-0.0137	0.075	-0.184	0.854115	0.962993
17	116	Q	8.01607e-05	-0.009	0.028	-0.315	0.752595	0.846292		17	116	I	0.000102317	0.0025	0.012	0.202	0.839774	0.942086		14	116	H	6.96432e-05	-0.008	0.039	-0.204	0.838225	0.941317		18	108	F	0.000184193	-0.0136	0.074	-0.182	0.855708	0.962993
16	114	I	7.97449e-05	0.0089	0.028	0.314	0.753217	0.846311		18	111	M	0.000102795	-0.0101	0.05	-0.203	0.839405	0.942086		15	115	Q	7.13453e-05	-0.0084	0.041	-0.207	0.836288	0.941317		18	111.1	Q	0.000181248	0.0135	0.074	0.181	0.856854	0.962993
16	111	V	7.49985e-05	0.0087	0.028	0.305	0.760442	0.853744		18	113	H	0.000102901	-0.0101	0.05	-0.203	0.839324	0.942086		16	112.1	P	6.72102e-05	-0.0082	0.041	-0.201	0.841038	0.941317		12	107	F	0.000148128	0.0122	0.074	0.163	0.870465	0.963146
15	116	A	7.19608e-05	-0.0082	0.027	-0.299	0.765198	0.858396		18	114	C	0.000103917	-0.0085	0.042	-0.204	0.838543	0.942086		16	115	C	6.81763e-05	-0.004	0.02	-0.202	0.839915	0.941317		12	114	F	0.000173933	-0.0132	0.074	-0.177	0.859742	0.963146
18	112.2	K	7.07293e-05	0.0084	0.028	0.296	0.767158	0.859905		12	108	A	9.96595e-05	-0.01	0.05	-0.2	0.841841	0.942108		16	115	H	7.10626e-05	-0.0061	0.03	-0.206	0.836608	0.941317		12	114	H	0.000150645	-0.0123	0.074	-0.165	0.869379	0.963146
16	107	V	6.89682e-05	0.0083	0.028	0.292	0.769992	0.861702		14	108	C	0.000100425	0.0099	0.05	0.2	0.841243	0.942108		17	107	A	6.56213e-05	0.0081	0.041	0.198	0.842904	0.941317		12	114	I	0.000152096	-0.0123	0.074	-0.165	0.868757	0.963146
17	107	I	6.91225e-05	-0.0083	0.028	-0.293	0.769742	0.861702		16	114	M	0.000100248	0.01	0.05	0.2	0.841381	0.942108		17	112	T	6.76933e-05	-0.0082	0.041	-0.201	0.840475	0.941317		12	115	Q	0.000155481	-0.0125	0.074	-0.167	0.867318	0.963146
16	112	I	6.54365e-05	-0.0081	0.028	-0.285	0.775797	0.867505		15	107	H	9.67679e-05	0.0098	0.05	0.197	0.844122	0.943154		18	111	I	6.74863e-05	-0.0082	0.041	-0.201	0.840716	0.941317		13	108	V	0.000158801	-0.0126	0.074	-0.169	0.865922	0.963146
13	107	D	6.41256e-05	0.008	0.028	0.282	0.777995	0.867883		16	116	P	9.72285e-05	0.009	0.046	0.197	0.843757	0.943154		18	113	C	6.54122e-05	-0.0073	0.037	-0.198	0.843151	0.941317		13	116	H	0.000146991	0.0119	0.073	0.163	0.870959	0.963146
14	114	F	6.48144e-05	-0.0081	0.028	-0.284	0.776837	0.867883		12	114	I	9.21317e-05	0.0096	0.05	0.192	0.847856	0.943546		18	114	M	7.044e-05	-0.0066	0.032	-0.205	0.837315	0.941317		14	110	Q	0.000161357	0.0127	0.074	0.17	0.864858	0.963146
16	114	A	6.42006e-05	-0.008	0.028	-0.282	0.777868	0.867883		13	114	I	9.1565e-05	-0.0096	0.05	-0.191	0.848319	0.943546		14	107	E	6.07781e-05	-0.0078	0.041	-0.191	0.848739	0.946801		15	107	N	0.000157832	0.0126	0.074	0.169	0.866328	0.963146
18	111.1	M	6.36315e-05	0.008	0.028	0.281	0.77883	0.868122		14	109	P	9.21192e-05	0.0096	0.05	0.192	0.847866	0.943546		18	111.1	L	5.86321e-05	-0.0077	0.041	-0.187	0.851402	0.949015		15	113	P	0.000149425	-0.0122	0.074	-0.164	0.869904	0.963146
13	108	V	6.30626e-05	0.0079	0.028	0.28	0.779795	0.868507		14	116	I	9.14123e-05	-0.0072	0.038	-0.191	0.848444	0.943546		14	107	F	5.75194e-05	0.0076	0.041	0.186	0.852803	0.94982		15	114	A	0.000168299	-0.013	0.074	-0.174	0.862009	0.963146
17	111	M	6.15439e-05	0.0078	0.028	0.276	0.782395	0.87071		15	108	I	9.02584e-05	-0.0095	0.05	-0.19	0.849392	0.943546		17	115	H	5.62818e-05	-0.0037	0.02	-0.184	0.854377	0.950817		15	116	W	0.000154988	-0.0105	0.063	-0.167	0.867527	0.963146
16	111	M	6.07881e-05	-0.0078	0.028	-0.275	0.783702	0.871472		16	114	Y	9.22481e-05	0.0096	0.05	0.192	0.847761	0.943546		17	111	I	5.4524e-05	0.0074	0.041	0.181	0.856644	0.952388		16	108	E	0.000153402	0.0124	0.074	0.166	0.8682	0.963146
16	115	M	5.8063e-05	0.0064	0.024	0.268	0.788488	0.875403		17	110	E	8.9712e-05	-0.0095	0.05	-0.189	0.849843	0.943546		17	114	S	5.41361e-05	0.0074	0.041	0.18	0.85715	0.952388		16	111	C	0.000170089	-0.0124	0.071	-0.175	0.861285	0.963146
17	114	K	5.83086e-05	-0.0076	0.028	-0.269	0.788052	0.875403		18	115	I	8.96855e-05	-0.0049	0.026	-0.189	0.849865	0.943546		13	116	K	5.3005e-05	0.0073	0.041	0.178	0.858634	0.952526		16	115	K	0.000151893	0.0123	0.074	0.165	0.868844	0.963146
18	108	Y	5.75835e-05	0.0076	0.028	0.267	0.789343	0.875657		16	107	F	8.13691e-05	0.009	0.05	0.18	0.856917	0.950566		15	114	R	5.34552e-05	-0.0073	0.041	-0.179	0.858041	0.952526		16	116	E	0.000169918	0.0125	0.071	0.175	0.861354	0.963146
15	116	Y	5.61744e-05	0.0062	0.023	0.264	0.791876	0.87734		17	116	R	8.06471e-05	-0.007	0.039	-0.18	0.857546	0.950566		18	108	C	5.237e-05	-0.0064	0.036	-0.177	0.859475	0.952703		17	107	T	0.000153959	-0.0124	0.075	-0.166	0.867963	0.963146
18	107	P	5.60439e-05	-0.0075	0.028	-0.264	0.792112	0.87734		17	107	W	7.88761e-05	0.0088	0.05	0.178	0.859102	0.951537		16	108	C	4.92869e-05	0.0069	0.04	0.172	0.863632	0.955798		17	109	W	0.000178299	-0.0133	0.074	-0.179	0.858011	0.963146
17	107	A	5.47342e-05	0.0074	0.028	0.261	0.794501	0.879289		15	110	S	7.78531e-05	0.0088	0.05	0.176	0.86001	0.951789		18	112	H	4.97127e-05	-0.007	0.041	-0.173	0.86305	0.955798		17	110	N	0.000164879	0.0128	0.074	0.172	0.863405	0.963146
16	115	Q	5.39834e-05	0.0073	0.028	0.259	0.795884	0.880124		15	116	A	7.70205e-05	0.0085	0.049	0.176	0.860753	0.951859		16	107	E	4.83931e-05	-0.007	0.041	-0.17	0.864862	0.956404		18	112	K	0.000171229	-0.0131	0.074	-0.176	0.860826	0.963146
16	114	R	5.28219e-05	-0.0073	0.028	-0.256	0.798044	0.881121		17	111	I	7.47944e-05	0.0086	0.05	0.173	0.862759	0.953325		14	109	V	4.66969e-05	-0.0068	0.041	-0.167	0.867229	0.958265		13	114	F	0.000137231	0.0117	0.074	0.157	0.87528	0.964378
16	115	D	5.3081e-05	-0.0072	0.028	-0.257	0.79756	0.881121		16	108	Q	7.40268e-05	0.0086	0.05	0.172	0.863459	0.953345		12	109	C	4.46828e-05	0.006	0.037	0.164	0.870098	0.959163		13	114	V	0.000136707	0.0117	0.074	0.157	0.875517	0.964378
17	116	T	5.18924e-05	0.0041	0.016	0.254	0.79979	0.882353		14	107	T	7.01889e-05	-0.0084	0.05	-0.168	0.867011	0.955761		15	112	Q	4.52995e-05	-0.0067	0.041	-0.165	0.869213	0.959163		14	107	L	0.000141217	-0.0119	0.074	-0.159	0.873497	0.964378
16	113	C	5.12861e-05	-0.0071	0.028	-0.252	0.800939	0.882924		18	114	W	7.05932e-05	-0.0083	0.05	-0.168	0.866632	0.955761		18	111.1	I	4.50396e-05	-0.0067	0.041	-0.164	0.869585	0.959163		15	107	I	0.000138366	-0.0118	0.074	-0.158	0.87477	0.964378
14	108	Q	4.99191e-05	-0.0071	0.028	-0.249	0.803555	0.884415		12	113	M	6.68027e-05	-0.0082	0.05	-0.163	0.87023	0.957048		15	108	M	4.34088e-05	-0.0066	0.041	-0.161	0.871947	0.959691		15	114	I	0.000140252	0.0118	0.074	0.159	0.873927	0.964378
16	112	N	4.99578e-05	0.0071	0.028	0.249	0.80348	0.884415		13	107	C	6.73754e-05	-0.0082	0.05	-0.164	0.86968	0.957048		17	114	C	4.37543e-05	-0.0061	0.038	-0.162	0.871443	0.959691		13	116	W	0.000134855	-0.0111	0.071	-0.156	0.876356	0.964543
12	116	T	4.78813e-05	-0.0069	0.028	-0.244	0.807526	0.886695		16	112	N	6.75123e-05	-0.0082	0.05	-0.164	0.869549	0.957048		17	107	M	4.25427e-05	-0.0065	0.041	-0.16	0.87322	0.960056		12	116	N	0.000131168	0.0111	0.072	0.154	0.878045	0.964885
14	114	Q	4.84736e-05	-0.007	0.028	-0.245	0.806362	0.886695		12	115	D	6.51186e-05	0.0081	0.05	0.161	0.871862	0.95809		18	114	S	4.17907e-05	0.0065	0.041	0.158	0.874337	0.960056		18	115	K	0.000132435	0.0105	0.068	0.154	0.877462	0.964885
15	116	T	4.81662e-05	0.0067	0.027	0.244	0.806965	0.886695		13	114	Q	6.28321e-05	0.0079	0.05	0.159	0.874113	0.959602		18	114	T	4.19098e-05	-0.0064	0.04	-0.158	0.874159	0.960056		13	113	D	0.000124916	0.0112	0.074	0.15	0.880965	0.966576
14	108	H	4.74953e-05	-0.0069	0.028	-0.243	0.808288	0.886836		15	116	E	6.16488e-05	-0.0078	0.05	-0.157	0.875294	0.959602		18	114	N	4.11859e-05	0.0064	0.041	0.157	0.875242	0.960296		18	110	S	0.00012498	0.0112	0.074	0.15	0.880935	0.966576
14	115	I	4.28961e-05	0.0065	0.028	0.231	0.817635	0.896389		16	115	C	6.1657e-05	-0.0042	0.027	-0.157	0.875286	0.959602		13	107	F	3.64681e-05	-0.006	0.041	-0.148	0.882549	0.960655		15	111	R	0.000117401	0.0108	0.074	0.145	0.884575	0.968261
15	113	M	4.24494e-05	-0.0065	0.028	-0.229	0.81857	0.896712		12	116	G	6.0281e-05	0.0078	0.05	0.155	0.876674	0.960363		13	115	V	3.87854e-05	0.0062	0.041	0.152	0.878903	0.960655		16	115	Q	0.00011935	-0.0109	0.074	-0.147	0.883628	0.968261
13	110	S	4.12565e-05	0.0064	0.028	0.226	0.821094	0.89874		13	109	C	5.70574e-05	0.007	0.047	0.151	0.879991	0.961739		14	107	P	3.8229e-05	-0.0062	0.041	-0.151	0.879768	0.960655		16	116	N	0.000117545	0.0058	0.04	0.145	0.884505	0.968261
18	109	L	4.03723e-05	-0.0064	0.028	-0.224	0.822989	0.89874		13	115	Q	5.76435e-05	0.0076	0.05	0.152	0.879381	0.961739		14	114	W	3.76382e-05	-0.0061	0.041	-0.15	0.880694	0.960655		12	114	G	0.000108424	-0.0104	0.074	-0.14	0.889046	0.96859
18	114	K	4.08424e-05	0.0064	0.028	0.225	0.821979	0.89874		18	116	K	5.71121e-05	-0.0038	0.025	-0.151	0.879934	0.961739		15	114	P	3.54873e-05	-0.006	0.041	-0.146	0.884128	0.960655		14	108	H	0.00011483	-0.0107	0.074	-0.144	0.885838	0.96859
18	116	P	4.06508e-05	0.0032	0.014	0.225	0.82239	0.89874		13	108	I	5.52294e-05	-0.0074	0.05	-0.149	0.881915	0.962339		15	116	Q	3.78426e-05	-0.0061	0.041	-0.151	0.880373	0.960655		14	114	E	0.000107863	0.0104	0.074	0.139	0.889332	0.96859
15	107	P	3.89691e-05	-0.0062	0.028	-0.22	0.826043	0.90067		15	116	C	5.52647e-05	-0.0049	0.033	-0.149	0.881877	0.962339		16	110	N	3.78117e-05	-0.0061	0.041	-0.15	0.880421	0.960655		16	110	R	0.000111761	-0.0106	0.074	-0.142	0.887363	0.96859
17	115	D	3.90546e-05	0.0055	0.025	0.22	0.825855	0.90067		15	111	E	5.36823e-05	0.0073	0.05	0.147	0.883569	0.963393		16	112.1	A	3.58229e-05	-0.006	0.041	-0.146	0.883586	0.960655		17	109	Q	0.000105757	-0.0103	0.074	-0.138	0.890411	0.96859
12	114	L	3.62608e-05	-0.006	0.028	-0.212	0.832103	0.906572		13	108	K	5.22943e-05	-0.0072	0.05	-0.145	0.885073	0.964282		16	114	G	3.63845e-05	-0.006	0.041	-0.148	0.882683	0.960655		17	114	S	0.000109559	0.0105	0.074	0.14	0.888471	0.96859
14	110	M	3.52977e-05	-0.0059	0.028	-0.209	0.834315	0.908071		13	109	V	5.07379e-05	-0.0071	0.05	-0.142	0.886785	0.965352		16	114	H	3.77404e-05	-0.0061	0.041	-0.15	0.880533	0.960655		18	114	L	0.000107072	0.0103	0.074	0.139	0.889736	0.96859
17	111.1	C	3.50983e-05	-0.0055	0.026	-0.209	0.834777	0.908071		14	110	C	5.01534e-05	-0.0069	0.049	-0.142	0.887434	0.965352		17	109	V	3.99955e-05	-0.0063	0.041	-0.155	0.877043	0.960655		18	116	T	0.000108133	-0.003	0.021	-0.14	0.889195	0.96859
18	112	L	3.45333e-05	0.0059	0.028	0.207	0.836093	0.908797		18	115	V	4.81346e-05	0.006	0.043	0.139	0.889708	0.967074		17	112.1	G	3.69207e-05	0.0061	0.041	0.149	0.881828	0.960655		15	108	R	0.00010156	-0.0101	0.074	-0.135	0.892594	0.969652
12	108	D	3.41418e-05	-0.0058	0.028	-0.206	0.837012	0.908831		15	108	C	4.69367e-05	0.0068	0.05	0.137	0.891081	0.967815		18	116	P	3.52655e-05	0.0027	0.019	0.145	0.884488	0.960655		15	112	R	0.000101221	-0.0101	0.074	-0.135	0.892772	0.969652
12	108	I	3.39673e-05	0.0058	0.028	0.205	0.837423	0.908831		18	111.1	D	4.62756e-05	-0.0068	0.05	-0.136	0.891846	0.967895		12	107	D	3.09905e-05	-0.0056	0.041	-0.136	0.89167	0.961675		13	110	C	9.80412e-05	0.0097	0.073	0.133	0.89446	0.970238
16	111	N	3.3359e-05	-0.0058	0.028	-0.203	0.838866	0.909692		15	109	C	4.35106e-05	0.0065	0.05	0.132	0.895108	0.96797		12	114	T	3.34491e-05	-0.0058	0.041	-0.142	0.887482	0.961675		17	107	E	9.50307e-05	0.0097	0.074	0.131	0.896084	0.970238
15	116	P	3.27715e-05	0.0056	0.028	0.202	0.840271	0.910387		15	114	I	4.53458e-05	0.0067	0.05	0.135	0.892931	0.96797		13	113	Q	3.27374e-05	0.0057	0.041	0.14	0.888678	0.961675		17	109	L	9.71732e-05	-0.0099	0.074	-0.132	0.894926	0.970238
17	111.1	N	3.2549e-05	0.0057	0.028	0.201	0.840807	0.910387		18	109	D	4.49849e-05	0.0067	0.05	0.134	0.893356	0.96797		13	114	S	3.12574e-05	0.0056	0.041	0.137	0.891207	0.961675		17	116	R	9.616e-05	0.008	0.061	0.132	0.895472	0.970238
12	114	C	3.13185e-05	0.0051	0.026	0.197	0.843806	0.912309		18	111	V	4.4263e-05	0.0067	0.05	0.133	0.89421	0.96797		15	107	E	3.14114e-05	-0.0056	0.041	-0.137	0.890941	0.961675		17	113	F	9.22847e-05	-0.0096	0.074	-0.129	0.897588	0.971115
13	114	N	3.08259e-05	0.0056	0.028	0.196	0.845024	0.912309		18	114	H	4.32901e-05	0.0066	0.05	0.132	0.895372	0.96797		17	107	L	3.06304e-05	0.0055	0.041	0.135	0.892297	0.961675		13	114	I	8.91328e-05	-0.0094	0.074	-0.127	0.899343	0.972262
16	114	Q	3.1286e-05	0.0056	0.028	0.197	0.843886	0.912309		12	113	Q	3.61444e-05	0.006	0.05	0.12	0.904351	0.969442		17	107	P	3.07069e-05	-0.0055	0.041	-0.136	0.892164	0.961675		14	108	L	8.45298e-05	0.0092	0.074	0.123	0.901963	0.973557
18	112.2	I	3.07594e-05	0.0055	0.028	0.195	0.845189	0.912309		13	115	T	4.02185e-05	0.0063	0.05	0.127	0.899132	0.969442		18	110	N	3.16535e-05	-0.0056	0.041	-0.138	0.890524	0.961675		15	110	M	8.04617e-05	0.009	0.074	0.12	0.90434	0.973557
13	107	S	3.04597e-05	-0.0055	0.028	-0.194	0.845935	0.912411		15	109	P	4.00372e-05	0.0063	0.05	0.127	0.899358	0.969442		18	113	M	3.13659e-05	-0.0056	0.041	-0.137	0.89102	0.961675		15	112	H	8.39856e-05	0.0092	0.074	0.123	0.902278	0.973557
16	115	W	3.01676e-05	-0.0052	0.027	-0.193	0.846667	0.912497		16	114	K	3.77206e-05	-0.0061	0.05	-0.123	0.902298	0.969442		18	116	W	3.26173e-05	0.0015	0.011	0.14	0.888881	0.961675		16	114	Q	8.20116e-05	0.009	0.074	0.122	0.903427	0.973557
16	107	W	2.98125e-05	0.0055	0.028	0.192	0.847561	0.912757		17	111	Q	3.71933e-05	-0.0061	0.05	-0.122	0.90298	0.969442		14	114	H	2.99734e-05	-0.0055	0.041	-0.134	0.893452	0.961759		17	114	W	7.98322e-05	0.0089	0.074	0.12	0.904713	0.973557
13	107	P	2.88117e-05	0.0054	0.028	0.189	0.85011	0.9148		17	112	V	3.63388e-05	0.006	0.05	0.121	0.904096	0.969442		17	107	D	2.98054e-05	-0.0055	0.041	-0.134	0.893749	0.961759		18	115	N	8.09184e-05	0.0038	0.031	0.121	0.90407	0.973557
12	116	M	2.77456e-05	0.0049	0.027	0.185	0.852877	0.916319		17	114	F	4.11546e-05	-0.0064	0.05	-0.128	0.897971	0.969442		15	116	L	2.93742e-05	-0.0054	0.041	-0.133	0.894516	0.961845		12	107	E	7.56181e-05	0.0087	0.074	0.117	0.90725	0.975538
15	109	P	2.70191e-05	-0.0052	0.028	-0.183	0.854795	0.916319		17	115	N	3.90564e-05	0.0042	0.034	0.125	0.900592	0.969442		13	116	V	2.76589e-05	0.0052	0.041	0.129	0.897625	0.963912		16	114	V	7.41903e-05	0.0086	0.075	0.116	0.908126	0.97573
15	116	E	2.74084e-05	0.0052	0.028	0.184	0.853764	0.916319		18	108	Y	3.96763e-05	-0.0063	0.05	-0.126	0.89981	0.969442		16	112	A	2.71833e-05	-0.0052	0.041	-0.128	0.898504	0.963912		16	112.1	K	7.06442e-05	0.0084	0.074	0.113	0.910339	0.977358
16	113	M	2.78092e-05	-0.0053	0.028	-0.186	0.852711	0.916319		18	110	E	3.66619e-05	0.0061	0.05	0.121	0.903672	0.969442		16	115	G	2.74452e-05	-0.0052	0.041	-0.128	0.898019	0.963912		15	115	L	6.29128e-05	-0.0079	0.074	-0.106	0.915368	0.979004
17	115	K	2.72042e-05	-0.0052	0.028	-0.184	0.854304	0.916319		18	116	H	3.80623e-05	0.0021	0.017	0.123	0.901859	0.969442		17	111	G	2.6637e-05	-0.0052	0.041	-0.126	0.899523	0.96394		16	107	S	6.30857e-05	0.0079	0.074	0.107	0.915253	0.979004
18	114	I	2.42869e-05	0.0048	0.028	0.174	0.862254	0.923608		14	116	C	3.51793e-05	-0.0046	0.039	-0.119	0.905631	0.970071		18	114	H	2.64331e-05	-0.0051	0.041	-0.126	0.899907	0.96394		17	113	I	6.60108e-05	0.0081	0.074	0.109	0.913318	0.979004
14	116	M	2.2162e-05	-0.0038	0.023	-0.166	0.868361	0.928951		12	115	S	3.2128e-05	0.0057	0.05	0.113	0.909798	0.970212		12	115	D	2.57015e-05	-0.0051	0.041	-0.124	0.901294	0.964631		18	109	W	6.33603e-05	-0.008	0.074	-0.107	0.915069	0.979004
16	110	D	2.20913e-05	-0.0047	0.028	-0.166	0.868569	0.928951		12	116	L	3.15475e-05	-0.0056	0.05	-0.112	0.910613	0.970212		16	109	D	2.50145e-05	0.005	0.041	0.122	0.902616	0.964631		18	110	V	6.30628e-05	-0.0079	0.074	-0.107	0.915268	0.979004
12	116	A	2.09749e-05	0.0046	0.028	0.161	0.871904	0.930757		13	114	K	3.31516e-05	0.0058	0.05	0.115	0.908379	0.970212		16	115	A	2.5013e-05	0.005	0.041	0.122	0.902619	0.964631		13	109	C	5.603e-05	-0.0072	0.071	-0.1	0.920116	0.981346
15	113	V	2.1251e-05	-0.0046	0.028	-0.162	0.871071	0.930757		14	108	L	3.21297e-05	-0.0057	0.05	-0.113	0.909796	0.970212		12	115	Q	2.27023e-05	0.0048	0.041	0.117	0.907205	0.965502		15	115	P	5.68102e-05	0.0075	0.074	0.101	0.919563	0.981346
18	111	S	2.08598e-05	0.0046	0.028	0.161	0.872253	0.930757		14	114	V	3.39651e-05	-0.0058	0.05	-0.117	0.907266	0.970212		12	115	W	2.40841e-05	-0.0049	0.041	-0.12	0.904435	0.965502		16	108	C	5.60762e-05	-0.0073	0.073	-0.1	0.920083	0.981346
13	114	L	1.97857e-05	-0.0044	0.028	-0.157	0.875557	0.933572		17	116	G	3.16884e-05	-0.0035	0.031	-0.113	0.910415	0.970212		13	116	N	2.25498e-05	-0.0046	0.04	-0.116	0.907515	0.965502		17	109	E	5.56834e-05	-0.0075	0.074	-0.1	0.920362	0.981346
12	115	M	1.80677e-05	-0.0042	0.028	-0.15	0.881041	0.935855		18	112.2	I	3.34544e-05	0.0058	0.05	0.116	0.907963	0.970212		14	109	I	2.31715e-05	0.0048	0.041	0.118	0.906255	0.965502		14	116	E	5.31063e-05	0.0073	0.074	0.098	0.922221	0.982579
16	113	T	1.83545e-05	-0.0043	0.028	-0.151	0.880107	0.935855		18	110	A	3.08765e-05	-0.0056	0.05	-0.111	0.911565	0.970488		15	115	Y	2.2459e-05	-0.0044	0.038	-0.116	0.907701	0.965502		18	108	V	4.98464e-05	-0.0071	0.074	-0.095	0.924639	0.984406
16	115	A	1.84982e-05	-0.0043	0.028	-0.151	0.879642	0.935855		15	111	G	2.84619e-05	0.0053	0.05	0.107	0.91508	0.973416		16	107	M	2.25756e-05	0.0048	0.041	0.116	0.907463	0.965502		14	114	N	4.78984e-05	0.0069	0.074	0.093	0.926122	0.985236
18	108	D	1.81157e-05	-0.0043	0.028	-0.15	0.880884	0.935855		17	110	N	2.8042e-05	0.0053	0.05	0.106	0.915706	0.973416		18	114	I	2.21859e-05	0.0046	0.04	0.115	0.908261	0.965502		15	108	Q	4.68056e-05	0.0068	0.074	0.092	0.926967	0.985386
18	113	P	1.82933e-05	0.0043	0.028	0.151	0.880306	0.935855		14	116	V	2.69224e-05	0.0051	0.049	0.104	0.9174	0.973804		17	111	S	2.18288e-05	0.0047	0.041	0.114	0.908999	0.965553		12	108	H	4.5417e-05	-0.0067	0.074	-0.09	0.928056	0.985795
15	113	C	1.71055e-05	-0.0041	0.028	-0.146	0.884229	0.938529		16	114	F	2.68816e-05	0.0052	0.05	0.104	0.917462	0.973804		17	114	W	2.14671e-05	0.0046	0.041	0.113	0.909753	0.965621		18	108	P	4.35576e-05	0.0066	0.074	0.089	0.92954	0.986623
12	108	G	1.62489e-05	-0.004	0.028	-0.142	0.887145	0.940911		17	115	D	2.61853e-05	-0.0045	0.044	-0.102	0.918535	0.974203		12	116	W	2.10303e-05	0.0045	0.04	0.112	0.910672	0.965864		17	115	Q	4.20845e-05	-0.0062	0.071	-0.087	0.930738	0.987147
13	114	Q	1.60019e-05	0.004	0.028	0.141	0.888	0.941021		12	115	V	2.43873e-05	0.0049	0.05	0.099	0.921372	0.974997		13	108	C	2.01911e-05	0.0041	0.038	0.11	0.912465	0.966645		13	107	N	3.86077e-05	-0.0062	0.074	-0.083	0.933654	0.988711
17	111.1	I	1.58319e-05	0.004	0.028	0.14	0.888593	0.941021		17	107	T	2.49072e-05	-0.005	0.05	-0.1	0.920541	0.974997		15	115	N	2.00415e-05	-0.0044	0.04	-0.11	0.912789	0.966645		13	108	C	3.73101e-05	-0.0056	0.069	-0.082	0.934776	0.988711
18	111.1	K	1.55425e-05	0.0039	0.028	0.139	0.889609	0.941385		18	108	N	2.48147e-05	-0.005	0.05	-0.1	0.920688	0.974997		12	115	N	1.95076e-05	0.0044	0.041	0.108	0.913954	0.967147		17	112.1	G	3.70104e-05	0.0061	0.074	0.082	0.935038	0.988711
18	111	C	1.51936e-05	0.0035	0.026	0.137	0.890847	0.941984		15	116	M	2.35427e-05	-0.0033	0.034	-0.097	0.922741	0.975708		14	107	M	1.78041e-05	-0.0042	0.041	-0.103	0.917783	0.968486		18	110	N	3.70697e-05	-0.0061	0.074	-0.082	0.934986	0.988711
16	115	H	1.44252e-05	-0.0028	0.021	-0.134	0.893627	0.944209		12	108	R	1.93305e-05	0.0044	0.05	0.088	0.929973	0.977449		15	112	A	1.84369e-05	-0.0043	0.041	-0.105	0.91634	0.968486		13	115	Q	3.5279e-05	-0.0059	0.074	-0.08	0.936573	0.98884
14	114	V	1.39005e-05	0.0037	0.028	0.131	0.895568	0.945547		12	116	I	1.94222e-05	0.004	0.045	0.088	0.929808	0.977449		16	114	W	1.77156e-05	-0.0042	0.041	-0.103	0.917987	0.968486		14	116	W	3.56866e-05	-0.0056	0.069	-0.08	0.936208	0.98884
18	114	M	1.34048e-05	0.003	0.023	0.129	0.897436	0.946805		14	108	E	2.08357e-05	-0.0046	0.05	-0.091	0.927305	0.977449		16	115	P	1.82994e-05	0.0043	0.041	0.105	0.916651	0.968486		12	108	G	3.38694e-05	0.0058	0.074	0.078	0.93785	0.989442
17	113	C	1.31016e-05	-0.0035	0.028	-0.127	0.898597	0.947316		14	115	H	1.96248e-05	-0.0044	0.049	-0.089	0.929444	0.977449		13	108	T	1.70394e-05	0.0041	0.041	0.101	0.919561	0.968548		18	107	N	3.16775e-05	0.0056	0.074	0.076	0.939891	0.990849
15	115	D	1.21073e-05	0.0035	0.028	0.123	0.9025	0.950715		16	112.1	S	2.10298e-05	-0.0046	0.05	-0.092	0.926968	0.977449		14	111	G	1.65119e-05	0.0041	0.041	0.099	0.920812	0.968548		13	115	T	3.09126e-05	-0.0056	0.074	-0.075	0.94062	0.990871
12	113	S	1.16041e-05	0.0034	0.028	0.12	0.904538	0.952145		17	115	F	1.93889e-05	0.003	0.034	0.088	0.929868	0.977449		16	109	P	1.67834e-05	0.0041	0.041	0.1	0.920166	0.968548		16	112.1	R	2.95409e-05	0.0054	0.074	0.073	0.94195	0.991526
15	115	C	1.12648e-05	0.002	0.017	0.118	0.905938	0.952902		18	112.2	S	2.00762e-05	-0.0045	0.05	-0.09	0.928639	0.977449		18	114	R	1.70685e-05	-0.0041	0.041	-0.101	0.919493	0.968548		12	113	Q	2.14108e-05	0.0046	0.074	0.062	0.950567	0.994377
17	116	A	1.08071e-05	-0.0019	0.016	-0.116	0.907859	0.95406		18	115	N	2.08817e-05	-0.0018	0.02	-0.091	0.927225	0.977449		13	115	C	1.56703e-05	0.0026	0.027	0.097	0.92285	0.969642		12	116	G	2.12063e-05	0.0046	0.074	0.062	0.950804	0.994377
18	107	E	1.06797e-05	0.0033	0.028	0.115	0.908402	0.95406		12	113	G	1.76035e-05	-0.0042	0.05	-0.084	0.933167	0.978015		15	115	D	1.55127e-05	-0.0039	0.041	-0.096	0.923238	0.969642		12	116	T	1.69414e-05	-0.0041	0.075	-0.055	0.956023	0.994377
17	111.1	V	1.02824e-05	0.0032	0.028	0.113	0.910115	0.954575		12	116	N	1.54167e-05	0.0038	0.048	0.079	0.937447	0.978015		13	115	A	1.43547e-05	-0.0038	0.041	-0.093	0.92615	0.971567		14	111	A	2.17015e-05	-0.0047	0.074	-0.063	0.950233	0.994377
17	112	I	1.02501e-05	0.0032	0.028	0.113	0.910255	0.954575		13	114	C	1.66195e-05	0.004	0.048	0.082	0.935058	0.978015		15	115	L	1.42346e-05	-0.0038	0.041	-0.092	0.926459	0.971567		14	111	C	2.2934e-05	-0.0048	0.074	-0.064	0.948841	0.994377
18	116	I	9.96893e-06	0.0004	0.004	0.111	0.911489	0.955154		13	114	T	1.70741e-05	0.0041	0.05	0.083	0.934177	0.978015		13	115	W	1.37017e-05	-0.0037	0.041	-0.091	0.927845	0.972293		14	113	I	2.19808e-05	-0.0047	0.074	-0.063	0.949915	0.994377
17	114	C	9.78192e-06	-0.0029	0.026	-0.11	0.91232	0.955309		14	113	M	1.61705e-05	0.004	0.05	0.08	0.935939	0.978015		12	116	I	1.30426e-05	0.0032	0.036	0.088	0.929597	0.972805		14	115	I	1.80317e-05	0.0042	0.074	0.057	0.954631	0.994377
15	115	N	9.43661e-06	-0.003	0.028	-0.108	0.913876	0.956223		16	107	A	1.53917e-05	-0.0039	0.05	-0.078	0.937497	0.978015		18	114	G	1.29954e-05	0.0036	0.041	0.088	0.929724	0.972805		14	115	P	1.86101e-05	0.0043	0.074	0.058	0.95391	0.994377
13	115	Q	8.82207e-06	0.003	0.028	0.105	0.916717	0.956471		16	114	C	1.57717e-05	-0.0039	0.049	-0.079	0.936732	0.978015		13	108	Q	1.2407e-05	0.0035	0.041	0.086	0.93133	0.973031		15	107	F	2.1578e-05	0.0046	0.074	0.062	0.950375	0.994377
14	116	I	8.70914e-06	-0.0022	0.021	-0.104	0.917249	0.956471		17	116	N	1.69921e-05	0.0013	0.015	0.082	0.934335	0.978015		18	116	K	1.25511e-05	0.0017	0.02	0.087	0.930933	0.973031		16	110	L	1.82012e-05	-0.0043	0.074	-0.057	0.954419	0.994377
15	107	W	8.65022e-06	0.0029	0.028	0.104	0.917529	0.956471		18	111.1	K	1.67947e-05	0.0041	0.05	0.082	0.934717	0.978015		18	114	W	1.16436e-05	0.0033	0.04	0.084	0.933471	0.974541		16	112.1	M	1.7282e-05	-0.0042	0.074	-0.056	0.955583	0.994377
17	116	R	9.05444e-06	0.0023	0.022	0.106	0.915631	0.956471		18	116	F	1.72605e-05	0.0009	0.011	0.083	0.93382	0.978015		13	107	S	9.97266e-06	0.0032	0.041	0.077	0.938419	0.975847		17	111.1	K	1.78628e-05	0.0042	0.074	0.057	0.954844	0.994377
18	107	I	8.90158e-06	0.003	0.028	0.105	0.916343	0.956471		13	116	P	1.36866e-05	0.0037	0.05	0.074	0.941054	0.978802		15	107	P	1.05627e-05	0.0032	0.041	0.08	0.936627	0.975847		17	111.1	M	2.08722e-05	0.0046	0.074	0.061	0.951192	0.994377
12	116	Y	8.48607e-06	-0.0026	0.025	-0.103	0.918312	0.956575		14	113	G	1.38155e-05	-0.0037	0.05	-0.074	0.940778	0.978802		15	115	S	1.07387e-05	0.0033	0.041	0.08	0.936102	0.975847		18	108	A	2.01854e-05	-0.0045	0.074	-0.06	0.952001	0.994377
12	116	R	7.648e-06	-0.0028	0.028	-0.097	0.922437	0.957127		15	113	M	1.34763e-05	0.0037	0.05	0.073	0.941508	0.978802		17	111.1	F	1.00235e-05	0.0032	0.041	0.077	0.938262	0.975847		18	112.1	W	2.14676e-05	-0.0046	0.074	-0.062	0.950502	0.994377
14	111	C	7.97976e-06	-0.0028	0.028	-0.099	0.920778	0.957127		17	111.1	I	1.3366e-05	-0.0037	0.05	-0.073	0.941747	0.978802		18	110	I	1.03897e-05	0.0032	0.041	0.079	0.937147	0.975847		18	114	F	1.71741e-05	-0.0041	0.074	-0.056	0.955722	0.994377
15	116	L	7.65997e-06	-0.0027	0.028	-0.097	0.922377	0.957127		18	112	Q	1.36232e-05	-0.0037	0.05	-0.074	0.941191	0.978802		18	114	K	9.81583e-06	-0.0031	0.041	-0.077	0.938904	0.975847		17	109	V	1.5512e-05	0.0039	0.074	0.053	0.957917	0.994869
18	107	T	7.72107e-06	0.0028	0.028	0.098	0.922069	0.957127		14	115	V	1.25761e-05	-0.0035	0.05	-0.071	0.943492	0.979162		12	108	N	9.48222e-06	0.0031	0.041	0.075	0.939949	0.976209		18	113	T	1.58138e-05	-0.004	0.074	-0.053	0.95751	0.994869
18	112	V	8.10704e-06	-0.0028	0.028	-0.1	0.920151	0.957127		16	114	N	1.2635e-05	0.0036	0.05	0.071	0.94336	0.979162		15	114	Q	8.99611e-06	0.003	0.041	0.073	0.941506	0.9771		14	115	N	1.34749e-05	0.0037	0.074	0.049	0.960775	0.997098
18	114	T	7.54808e-06	0.0027	0.028	0.097	0.922944	0.957127		13	110	I	1.21955e-05	0.0035	0.05	0.07	0.944352	0.979328		17	115	Q	8.54058e-06	-0.0028	0.039	-0.072	0.943004	0.97793		12	116	D	1.19203e-05	-0.0034	0.073	-0.046	0.963105	0.998332
16	114	F	5.22597e-06	0.0023	0.028	0.08	0.935853	0.969078		12	114	C	1.17902e-05	-0.0031	0.046	-0.069	0.945283	0.979568		12	116	F	7.12909e-06	0.0025	0.038	0.065	0.947919	0.977956		14	115	T	1.17368e-05	-0.0034	0.074	-0.046	0.96339	0.998332
17	116	I	5.23049e-06	-0.0006	0.007	-0.081	0.935825	0.969078		13	115	C	1.06628e-05	-0.0023	0.035	-0.065	0.947961	0.981006		13	114	H	7.18188e-06	0.0027	0.041	0.066	0.947727	0.977956		13	108	L	1.0748e-05	0.0033	0.074	0.044	0.964965	0.999224
16	110	K	5.06652e-06	-0.0023	0.028	-0.079	0.936837	0.96938		18	110	N	1.06172e-05	-0.0033	0.05	-0.065	0.948073	0.981006		13	115	G	7.84196e-06	0.0028	0.041	0.069	0.945381	0.977956		12	107	L	2.77717e-07	0.0005	0.074	0.007	0.994367	0.999578
14	115	M	4.45426e-06	-0.0021	0.028	-0.074	0.940769	0.970579		16	109	R	9.89135e-06	-0.0031	0.05	-0.063	0.949876	0.982147		15	109	V	7.38091e-06	-0.0027	0.041	-0.066	0.947008	0.977956		12	108	E	7.61392e-07	-0.0009	0.074	-0.012	0.990672	0.999578
16	107	M	4.62769e-06	-0.0022	0.028	-0.076	0.939629	0.970579		17	110	Q	9.27755e-06	0.003	0.05	0.061	0.951455	0.983053		16	112.1	R	7.89446e-06	-0.0028	0.041	-0.069	0.945198	0.977956		12	113	S	5.97564e-06	-0.0024	0.074	-0.033	0.973873	0.999578
17	116	L	4.46984e-06	0.0017	0.023	0.074	0.940665	0.970579		16	111	E	8.78184e-06	0.003	0.05	0.059	0.952768	0.983109		17	109	E	8.21623e-06	-0.0029	0.041	-0.07	0.944095	0.977956		12	115	G	5.15701e-07	0.0007	0.074	0.01	0.992323	0.999578
17	116	M	4.55899e-06	0.0007	0.009	0.075	0.940078	0.970579		18	113	K	8.72779e-06	0.003	0.05	0.059	0.952913	0.983109		18	112.1	C	7.12962e-06	0.0025	0.038	0.065	0.947917	0.977956		13	108	A	9.74821e-06	-0.0031	0.074	-0.042	0.966634	0.999578
18	110	S	4.16143e-06	-0.002	0.028	-0.072	0.942745	0.971902		16	116	T	8.24318e-06	0.0022	0.038	0.057	0.954238	0.98375		15	113	C	6.15758e-06	0.0025	0.041	0.061	0.951593	0.981023		13	110	H	7.26339e-06	-0.0027	0.074	-0.036	0.971196	0.999578
16	116	F	4.01843e-06	-0.001	0.014	-0.071	0.943736	0.972208		18	109	I	7.58317e-06	-0.0028	0.05	-0.055	0.956106	0.984951		16	115	V	5.66365e-06	-0.0024	0.041	-0.058	0.953572	0.982341		13	113	P	3.52507e-08	0.0002	0.074	0.003	0.997993	0.999578
16	115	N	3.87876e-06	0.0017	0.024	0.069	0.944721	0.972507		15	111	N	7.27884e-06	0.0027	0.05	0.054	0.956995	0.985142		13	116	C	5.08672e-06	-0.0019	0.034	-0.055	0.955998	0.983007		13	114	C	1.78588e-06	0.0013	0.07	0.018	0.985715	0.999578
17	115	L	3.53012e-06	0.0017	0.025	0.066	0.94726	0.974404		14	114	F	7.03942e-06	0.0027	0.05	0.053	0.957707	0.985151		16	113	M	5.20825e-06	-0.0023	0.041	-0.056	0.955476	0.983007		13	114	N	5.37257e-08	0.0002	0.074	0.003	0.997522	0.999578
16	116	K	3.08914e-06	0.0016	0.025	0.062	0.950659	0.9769		13	110	C	6.40276e-06	-0.0024	0.048	-0.051	0.959664	0.986438		18	108	D	4.85127e-06	-0.0022	0.041	-0.054	0.957028	0.983007		13	114	S	2.40268e-06	0.0015	0.074	0.021	0.983431	0.999578
18	107	K	3.03636e-06	0.0017	0.028	0.061	0.951082	0.9769		15	116	D	5.43065e-06	0.002	0.043	0.047	0.962849	0.988987		18	116	H	5.00899e-06	-0.0007	0.012	-0.055	0.956335	0.983007		13	116	M	1.55841e-09	-3.603e-05	0.068	-0.001	0.999578	0.999578
13	108	D	2.93067e-06	0.0017	0.028	0.06	0.95194	0.977064		14	109	T	4.36424e-06	-0.0021	0.05	-0.042	0.966694	0.990034		13	108	V	4.24026e-06	0.0021	0.041	0.05	0.959822	0.984933		13	116	N	2.55576e-06	-0.0016	0.073	-0.021	0.982912	0.999578
18	110	V	2.50239e-06	-0.0016	0.028	-0.056	0.955586	0.980089		15	107	Y	4.70046e-06	0.0022	0.05	0.043	0.965435	0.990034		14	108	Y	4.13802e-06	0.002	0.041	0.05	0.960309	0.984933		14	107	Q	4.23592e-06	-0.0021	0.074	-0.028	0.978002	0.999578
18	109	I	2.32827e-06	-0.0015	0.028	-0.054	0.957158	0.980982		15	115	W	4.36323e-06	-0.0021	0.05	-0.042	0.966697	0.990034		16	107	A	3.64487e-06	-0.0019	0.041	-0.047	0.962747	0.98671		14	108	M	7.90469e-06	-0.0028	0.074	-0.038	0.969952	0.999578
17	111	V	2.01773e-06	-0.0014	0.028	-0.05	0.960115	0.983292		16	114	L	4.70518e-06	0.0022	0.05	0.043	0.965418	0.990034		17	110	H	3.3697e-06	-0.0018	0.041	-0.045	0.96418	0.987148		14	109	C	2.32668e-06	0.0015	0.073	0.02	0.983695	0.999578
12	115	T	1.57758e-06	-0.0013	0.028	-0.044	0.964729	0.98655		12	107	V	2.86391e-06	-0.0017	0.05	-0.034	0.973017	0.990139		17	111.1	Q	3.29404e-06	-0.0018	0.041	-0.044	0.964584	0.987148		14	110	L	8.4594e-06	0.0029	0.074	0.039	0.968916	0.999578
16	116	H	1.51721e-06	-0.0009	0.02	-0.043	0.96541	0.98655		12	109	H	3.75183e-06	0.0019	0.05	0.039	0.969118	0.990139		14	111	T	3.1478e-06	-0.0018	0.041	-0.043	0.965379	0.987239		14	111	G	4.84791e-07	0.0007	0.074	0.009	0.992557	0.999578
18	113	I	1.57267e-06	-0.0013	0.028	-0.044	0.964784	0.98655		13	115	V	2.92243e-06	-0.0017	0.05	-0.034	0.972742	0.990139		18	111.1	N	2.98204e-06	0.0017	0.041	0.042	0.966302	0.987462		14	114	H	3.28277e-06	-0.0018	0.074	-0.024	0.980633	0.999578
14	108	P	1.38838e-06	-0.0012	0.028	-0.041	0.96691	0.987363		14	107	A	2.50264e-06	-0.0016	0.05	-0.032	0.974775	0.990139		17	107	K	2.77404e-06	0.0017	0.041	0.041	0.967498	0.987963		14	115	A	3.06868e-07	-0.0006	0.074	-0.007	0.994078	0.999578
15	107	H	1.21387e-06	-0.0011	0.028	-0.039	0.969059	0.988782		14	107	S	2.44603e-06	-0.0016	0.05	-0.031	0.975062	0.990139		16	107	Y	2.26706e-06	-0.0015	0.041	-0.037	0.970616	0.990425		15	111	T	8.42878e-07	-0.0009	0.074	-0.012	0.990186	0.999578
17	115	W	1.16309e-06	-0.0009	0.024	-0.038	0.969712	0.988782		16	109	D	2.5919e-06	-0.0016	0.05	-0.032	0.97433	0.990139		12	114	I	2.01514e-06	-0.0014	0.041	-0.035	0.972296	0.991416		15	114	R	2.02153e-06	0.0014	0.074	0.019	0.984802	0.999578
13	115	W	1.05911e-06	0.001	0.028	0.036	0.971097	0.989473		16	116	R	2.31982e-06	-0.0015	0.048	-0.03	0.975714	0.990139		18	111	G	1.85724e-06	-0.0014	0.041	-0.033	0.973403	0.991823		15	115	N	7.70507e-06	0.0027	0.073	0.037	0.970334	0.999578
13	110	M	9.07381e-07	0.001	0.028	0.034	0.973247	0.989868		17	114	T	2.56028e-06	0.0016	0.05	0.032	0.974487	0.990139		14	116	R	1.7326e-06	0.0013	0.041	0.032	0.974311	0.992026		15	115	R	9.27077e-06	0.003	0.074	0.041	0.96746	0.999578
15	110	N	7.46875e-07	0.0009	0.028	0.03	0.975727	0.989868		17	116	Y	2.69256e-06	0.0008	0.025	0.033	0.973836	0.990139		18	108	G	1.63104e-06	-0.0013	0.041	-0.031	0.975075	0.992082		15	115	V	2.50137e-07	-0.0005	0.074	-0.007	0.994654	0.999578
16	112	C	8.01355e-07	0.0009	0.028	0.032	0.974858	0.989868		18	107	Y	2.45328e-06	-0.0015	0.049	-0.031	0.975025	0.990139		13	114	R	1.02595e-06	0.001	0.041	0.025	0.980231	0.994437		16	107	F	6.15101e-06	-0.0025	0.074	-0.033	0.973493	0.999578
16	113	L	9.49236e-07	0.001	0.028	0.034	0.972637	0.989868		18	108	C	2.26655e-06	-0.0014	0.047	-0.03	0.975994	0.990139		14	110	A	1.07552e-06	0.001	0.041	0.025	0.979759	0.994437		16	107	P	1.39131e-07	-0.0004	0.074	-0.005	0.996013	0.999578
16	115	S	7.83302e-07	-0.0009	0.028	-0.031	0.975142	0.989868		18	109	K	3.5413e-06	0.0019	0.05	0.038	0.969996	0.990139		16	114	A	1.08908e-06	0.001	0.041	0.026	0.979632	0.994437		16	108	A	1.89868e-08	0.0001	0.074	0.002	0.998527	0.999578
17	114	V	7.50705e-07	0.0009	0.028	0.031	0.975665	0.989868		18	112	S	3.59295e-06	-0.0019	0.05	-0.038	0.969778	0.990139		18	109	G	1.24764e-06	-0.0011	0.041	-0.027	0.9782	0.994437		16	108	R	1.86725e-07	0.0004	0.074	0.006	0.995381	0.999578
17	107	Y	6.4846e-07	-0.0008	0.028	-0.028	0.977382	0.990829		13	114	G	2.10455e-06	0.0015	0.05	0.029	0.976868	0.990308		15	108	C	9.46485e-07	0.001	0.04	0.024	0.981012	0.994509		16	112.1	S	5.11771e-08	0.0002	0.074	0.003	0.997582	0.999578
12	115	R	4.78144e-07	0.0007	0.028	0.024	0.980578	0.993169		15	115	T	1.84412e-06	-0.0014	0.05	-0.027	0.978346	0.991088		16	116	H	7.83302e-07	0.0006	0.029	0.022	0.982726	0.994805		16	113	L	1.21106e-07	0.0003	0.074	0.005	0.99628	0.999578
13	109	S	4.00603e-07	0.0006	0.028	0.022	0.982222	0.993169		12	116	E	1.61338e-06	0.0013	0.05	0.025	0.979746	0.991789		17	114	Y	7.8353e-07	-0.0009	0.041	-0.022	0.982723	0.994805		16	113	M	6.65163e-07	-0.0008	0.074	-0.011	0.991282	0.999578
15	115	Q	4.51924e-07	-0.0007	0.028	-0.024	0.981118	0.993169		17	113	H	1.43664e-06	-0.0012	0.05	-0.024	0.980887	0.992227		14	115	L	6.87337e-07	0.0008	0.041	0.02	0.983818	0.995192		16	115	H	2.68681e-07	-0.0004	0.055	-0.007	0.994459	0.999578
17	107	E	3.86918e-07	0.0006	0.028	0.022	0.982528	0.993169		14	115	C	1.11321e-06	0.0007	0.035	0.021	0.983175	0.993106		12	114	N	5.32035e-07	0.0007	0.041	0.018	0.985763	0.996439		16	116	P	1.03276e-06	-0.0009	0.068	-0.014	0.989137	0.999578
12	107	L	2.36265e-07	-0.0005	0.028	-0.017	0.986347	0.993443		17	115	P	1.19569e-06	0.0011	0.049	0.022	0.982563	0.993106		12	115	Y	2.53517e-07	0.0005	0.041	0.012	0.990172	0.997865		17	107	I	2.76039e-07	0.0005	0.074	0.007	0.994384	0.999578
16	111	C	2.39624e-07	-0.0005	0.027	-0.017	0.98625	0.993443		14	109	L	4.9727e-07	-0.0007	0.05	-0.014	0.988754	0.997472		13	113	C	3.12229e-07	0.0005	0.039	0.014	0.989093	0.997865		17	107	S	1.27459e-06	-0.0011	0.074	-0.015	0.987932	0.999578
17	112	T	2.80046e-07	0.0005	0.028	0.019	0.985135	0.993443		17	112.1	L	4.8251e-07	-0.0007	0.05	-0.014	0.988923	0.997472		14	116	D	2.84253e-07	-0.0005	0.038	-0.013	0.989593	0.997865		17	109	S	2.37306e-06	-0.0015	0.074	-0.021	0.983534	0.999578
17	116	Y	2.64011e-07	0.0002	0.014	0.018	0.985567	0.993443		14	111	L	2.79841e-07	0.0005	0.05	0.011	0.991564	0.997539		15	115	V	2.32872e-07	-0.0005	0.041	-0.012	0.990581	0.997865		17	111	A	8.29835e-06	-0.0029	0.074	-0.039	0.969213	0.999578
18	107	S	2.92434e-07	0.0005	0.028	0.019	0.98481	0.993443		18	108	K	2.61891e-07	0.0005	0.05	0.01	0.991839	0.997539		17	113	H	1.91879e-07	-0.0004	0.041	-0.011	0.99145	0.997865		17	111.1	V	3.32527e-09	5.762e-05	0.074	0.001	0.999384	0.999578
16	116	M	1.83436e-07	0.0002	0.015	0.015	0.987969	0.994362		18	112.1	V	2.89217e-07	-0.0005	0.05	-0.011	0.991424	0.997539		18	109	W	2.03561e-07	-0.0005	0.041	-0.011	0.991193	0.997865		17	112	K	9.93085e-08	-0.0003	0.074	-0.004	0.996631	0.999578
16	116	V	1.34775e-07	0.0003	0.021	0.013	0.989688	0.995376		18	116	C	2.68675e-07	-9.414e-05	0.009	-0.01	0.991734	0.997539		15	107	N	8.97665e-08	0.0003	0.041	0.007	0.994152	0.998957		17	113	N	9.14394e-08	0.0003	0.074	0.004	0.996767	0.999578
15	115	V	7.83863e-08	-0.0003	0.028	-0.01	0.992135	0.995726		12	107	P	1.65329e-07	-0.0004	0.05	-0.008	0.993516	0.997792		15	113	T	7.43886e-08	-0.0003	0.041	-0.007	0.994676	0.998957		17	113	Q	4.17442e-07	0.0006	0.074	0.009	0.993093	0.999578
16	115	G	9.94256e-08	0.0003	0.028	0.011	0.991143	0.995726		17	116	T	1.94769e-07	0.0003	0.032	0.009	0.992962	0.997792		18	114	D	7.62752e-08	-0.0003	0.041	-0.007	0.994609	0.998957		17	116	E	1.27597e-07	-0.0003	0.063	-0.005	0.996182	0.999578
17	108	E	7.27272e-08	0.0003	0.028	0.009	0.992425	0.995726		16	114	Q	1.23451e-07	0.0004	0.05	0.007	0.994397	0.997961		15	115	G	5.09551e-08	-0.0002	0.041	-0.006	0.995594	0.999162		17	116	K	9.20473e-06	0.0021	0.052	0.041	0.967576	0.999578
18	108	P	6.42223e-08	-0.0003	0.028	-0.009	0.992881	0.995726		18	114	E	9.1713e-08	-0.0003	0.05	-0.006	0.99517	0.998022		14	107	H	8.42959e-09	9.179e-05	0.041	0.002	0.998208	0.9995		18	112.2	I	2.81175e-06	-0.0017	0.074	-0.022	0.982076	0.999578
16	116	C	3.16622e-08	7.902e-05	0.013	0.006	0.995002	0.997138		16	115	H	1.15881e-08	-8.183e-05	0.038	-0.002	0.998283	0.998283		14	113	S	6.5736e-10	2.563e-05	0.041	0.001	0.9995	0.9995		18	112.2	P	3.07296e-06	0.0018	0.074	0.024	0.981262	0.999578
15	115	G	2.19587e-08	-0.0001	0.028	-0.005	0.995837	0.997262		17	111.1	V	1.61568e-08	-0.0001	0.05	-0.003	0.997973	0.998283		16	107	H	6.41606e-09	-8.009e-05	0.041	-0.002	0.998436	0.9995		18	112.1	N	3.001e-06	-0.0017	0.074	-0.023	0.981483	0.999578
12	114	T	5.53662e-09	7.44e-05	0.028	0.003	0.99791	0.998623		18	107	R	4.28668e-08	-0.0002	0.05	-0.004	0.996698	0.998283		17	111	P	2.33925e-08	-0.0002	0.041	-0.004	0.997015	0.9995		18	113	L	5.23941e-06	0.0023	0.074	0.031	0.975535	0.999578
15	116	V	1.24077e-09	-3.234e-05	0.026	-0.001	0.999011	0.999011		18	112.1	N	2.17275e-08	0.0001	0.05	0.003	0.997649	0.998283		18	107	D	1.47985e-09	3.82e-05	0.041	0.001	0.999249	0.9995		18	115	W	1.53357e-06	-0.0008	0.047	-0.017	0.986763	0.999578

### Sheet: Table S7 CDR_percent_with_qtl
CDR_length = 12
diabetes_status	percentage
CTRL	90.4955
FDR	90.4624
SDR	90.4029
T1D	90.4915
CDR_length = 13
diabetes_status	percentage
CTRL	93.6306
FDR	93.6055
SDR	93.6856
T1D	93.5994
CDR_length = 14
diabetes_status	percentage
CTRL	98.1651
FDR	98.1571
SDR	98.1796
T1D	98.1645
CDR_length = 15
diabetes_status	percentage
CTRL	98.8038
FDR	98.8035
SDR	98.8174
T1D	98.8192
CDR_length = 16
diabetes_status	percentage
CTRL	99.5782
FDR	99.5829
SDR	99.5831
T1D	99.583
CDR_length = 17
diabetes_status	percentage
CTRL	99.5839
FDR	99.5951
SDR	99.5934
T1D	99.5956
CDR_length = 18
diabetes_status	percentage
CTRL	99.7395
FDR	99.7467
SDR	99.7472
T1D	99.7502
* The list contains the percentage of CDR3B sequences containing atleast one T1D-assocaited CDR3B amino acid sequence (calculated using cohort 1)

### Sheet: Table S8 HLA-associated_motif_c
Motif positively associated with T1D:
	107	108	109	110	111	112.1	112	113	114	115	116
L13	CILVY	FWY	EFHMWY	DEFWY				DEFHY	D
L14	S	FWY	FHIMWY	DEFPWY			DEFHY	DEHWY	D		E
L15	S	FHLWY	FHIMWY	EFHIPVWY	DEFHWY		DEFHWY	DEFWY	WY
L16	C	FHWY	FHMNSWY	EFHIPWY	DEFHWY	DEHWY	DEFHWY	EFWY
Motif	CILSVY	FHLWY	EFHIMNSWY	DEFHIPVWY	DEFHWY	DEHWY	DEFHWY	DEFHWY	DWY		E
	considered in the motif calculation
	IMGT position unavailable for the CDR3 length
Motif shows the consensus of different positions.
All amino acids with greater than 0.1 effect size for CDR3 length L13-L16 were considered to create the consensus structure, since L13-L16 constitute major portion of TCR repertoires
Motif negatively associated with T1D:
	107	108	109	110	111	112.1	112	113	114	115	116
L13	KR	HK	K	KR				GV	GK
L14	KR	GKMT	AK	GKR			KV	KRV	GS
L15	KR	AGKT	ADT	GKR	IKLTV		KNV	KNRS	S
L16	R	AIKMTV	RT	GQT	GT	AGIV	KTV	KQS
Motif	KR	AGHIKMTV	ADKRT	GKQRT	GIKLTV	AGIV	KNTV	GKNQRSV	GKS
	considered in the motif calculation
	IMGT position unavailable for the CDR3 length
Motif shows the consensus of different positions.
All amino acids with less than -0.1 effect size for CDR3 length L13-L16 were considered to create the consensus structure, since L13-L16 constitute major portion of TCR repertoires
The observed consensus on the C-terminal side was less consistent compare to the postively-associated position-specific CDR3 AAs

### Sheet: Table S9 Performance of ML mode
	Cohort 1							Cohort 2 and 3
Model	AUROC	Balanced accuracy	Max accuracy	Max F1	Balanced sensitivity	Balanced specificity		AUROC	Balanced accuracy	Max accuracy	Max F1	Balanced sensitivity	Balanced specificity
HLA risk score	0.7279	0.6797	0.711	0.5826	0.6617	0.6976		0.8533	0.7839	0.8433	0.9071	0.8093	0.7584
CDR3 risk scores
L12	0.6471	0.6189	0.6779	0.5374	0.6343	0.6036		0.7976	0.7512	0.8436	0.904	0.9013	0.6011
L13	0.6992	0.6566	0.6892	0.5688	0.699	0.6143		0.7356	0.6864	0.8145	0.8911	0.7717	0.6011
L14	0.7269	0.6776	0.7045	0.5893	0.8458	0.5095		0.6997	0.6493	0.8075	0.8895	0.5626	0.736
L15	0.7294	0.6732	0.7085	0.5808	0.7512	0.5952		0.7641	0.7204	0.8133	0.8936	0.6937	0.7472
L16	0.7533	0.7017	0.7206	0.6078	0.7736	0.6298		0.7354	0.6981	0.8016	0.8885	0.6377	0.7584
L17	0.7418	0.6885	0.7206	0.5962	0.7687	0.6083		0.6948	0.6516	0.804	0.8895	0.6627	0.6404
L18	0.7042	0.6584	0.6924	0.563	0.5846	0.7321		0.6593	0.6139	0.8005	0.8882	0.43	0.7978
Average CDR3 risk score	0.7146	0.6678	0.702	0.5776	0.7225	0.6133		0.7266	0.6816	0.8121	0.8921	0.6657	0.6974
pHLA-motif	0.6804	0.6481	0.6888	0.5463	0.615	0.6812		0.7332	0.6864	0.7993	0.8871	0.648	0.7247
nHLA-motif	0.5869	0.5017	0.671	0.4951	1	0.0034		0.732	0.5	0.7923	0.8841	1	0
Logistic regression (LR)	1	0.9965	0.9977	0.9965	0.9953	0.9977		0.7801	0.7325	0.8086	0.8896	0.701	0.764
DeepRC
Fold 1	0.7603	0.6993	0.7373	0.6027	0.6784	0.7202		0.7656	0.7117	0.797	0.8845	0.7717	0.6517
Fold 2	0.7378	0.6785	0.7342	0.5777	0.6174	0.7397		0.6688	0.6578	0.7923	0.8841	0.5346	0.7809
Fold 3	0.6979	0.6505	0.7157	0.5515	0.5775	0.7236		0.661	0.6404	0.7923	0.8841	0.4212	0.8596
Fold 4	0.686	0.6444	0.6965	0.5626	0.7911	0.4977		0.7448	0.6893	0.8191	0.8963	0.7437	0.6348
Fold 5	0.7072	0.6627	0.6965	0.5771	0.7911	0.5344		0.732	0.689	0.8215	0.8954	0.8218	0.5562
Ensemble DeepRC (LR)	0.7894	0.725	0.7504	0.6363	0.8192	0.6307		0.7697	0.7287	0.7946	0.885	0.7496	0.7079
DeepRC-motif	0.7054	0.6567	0.6941	0.57	0.7183	0.5952		0.7052	0.6648	0.8028	0.8893	0.5655	0.764
Consensus-motif*	0.6844	0.6464	0.6949	0.5486	0.669	0.6239		0.7388	0.6887	0.7958	0.8858	0.6583	0.7191
* CDR3β sequences, which contains both pHLA-motif and DeepRC-motif

### Sheet: Table S10 Emerson_training
Evaluation of the training dataset:
Performance metric (log loss)
Encoding	Split 1	Split 2	Split 3	Split 4	Split 5	Average
enc001_ml	0.42	0.356	0.391	0.386	0.543	0.419
enc0001_ml	0.407	0.401	0.421	0.398	0.459	0.417
enc00001_ml	0.515	0.408	34.539	34.539	34.539	20.908
enc000001_ml	34.539	0.403	0.693	0.693	34.539	14.173
AUC
Encoding	split 1	split 2	split 3	split 4	split 5	Average
enc001_ml	0.641	0.601	0.663	0.61	0.592	0.6214
enc0001_ml	0.638	0.584	0.633	0.603	0.617	0.615
enc00001_ml	0.54	0.596	0.5	0.5	0.5	0.5272
enc000001_ml	0.5	0.49	0.5	0.5	0.5	0.498
Balanced Accuracy
Encoding	split 1	split 2	split 3	split 4	split 5	Average
enc001_ml	60.4	54.8	59.1	55.5	51.4	56.24
enc0001_ml	58.3	51.3	56.1	57.2	57.6	56.1
enc00001_ml	53.2	50	50	50	50	50.64
enc000001_ml	50	50	50	50	50	50
Recall
Encoding	split 1	split 2	split 3	split 4	split 5	Average
enc001_ml	32.1	22	29	21.7	26.7	26.3
enc0001_ml	26.2	18.3	24.7	23.9	32	25.02
enc00001_ml	28.6	0	100	100	100	65.72
enc000001_ml	100	0	0	0	100	40
Precision
Encoding	split 1	split 2	split 3	split 4	split 5	Average
enc001_ml	57.4	45	60	52.6	31.2	49.24
enc0001_ml	56.4	34.9	52.3	57.9	43.6	49.02
enc00001_ml	38.1	0	35.8	35.5	29	27.68
enc000001_ml	32.3	0	0	0	29	12.26
Performance on the training set (5 fold CV)
Evaluation of the test dataset:
Performance metric
Encoding	Performance (log_loss)	AUC	Balanced Accuracy	Recall	Precision
enc001_ml	0.534	0.972	64.2	28.4	100
enc0001_ml	0.4	0.956	62.2	24.4	100
enc00001_ml	0.498	0.912	67.2	34.3	100
enc000001_ml	34.539	0.5	50	100	79.2

### Sheet: Table S11 T1D_associated
Sequences associated with T1D obtained from statistical classification framework of public clones
cdr3_aa	v_call	j_call
SARDIGGSTDTQY	TRBV20	TRBJ2-3
ASSGGYTGELF	TRBV10-1	TRBJ2-2
ASSYWGGKETQY	TRBV6-6	TRBJ2-5
ASSFGGPSYNEQF	TRBV27	TRBJ2-1
ASSQDSSGANVLT	TRBV3-1/03-2	TRBJ2-6
ASSEARGANYGYT	TRBV2	TRBJ1-2
SAPSGSNQPQH	TRBV20	TRBJ1-5
ASSALAGAYNEQF	TRBV9	TRBJ2-1
ATSDLLETQY	TRBV24-1	TRBJ2-5
ASSFPGANEKLF	TRBV28	TRBJ1-4
ASSVGPGETQY	TRBV9	TRBJ2-5
ASSGGRLNTEAF	TRBV2	TRBJ1-1
ASSLWSNQPQH	TRBV5-6	TRBJ1-5
SARVGGQETQY	TRBV20	TRBJ2-5
ASSPGPYYGYT	TRBV6-5	TRBJ1-2
ASSLDPNEQF	TRBV7-9	TRBJ2-1
ATSDLTGNEQF	TRBV24-1	TRBJ2-1
ASSLRGEGTDTQY	TRBV6-5	TRBJ2-3
ASSWTSGYEQY	TRBV5-4	TRBJ2-7
ASSLGGRTDTQY	TRBV5-1	TRBJ2-3
ASSSGAGANVLT	TRBV19	TRBJ2-6
SARAMNTEAF	TRBV20	TRBJ1-1
ASSQEGTTEAF	TRBV3-1/03-2	TRBJ1-1
ASSEGHSGANVLT	TRBV6-1	TRBJ2-6
SATGHSYNEQF	TRBV20	TRBJ2-1
ASSGDFSYEQY	TRBV2	TRBJ2-7
ASSADSNQPQH	TRBV9	TRBJ1-5
ASSFGVSYEQY	TRBV5-1	TRBJ2-7
ASSELAGGPGELF	TRBV6-1	TRBJ2-2
ASSFRGQETQY	TRBV5-1	TRBJ2-5
ASSVDGISYEQY	TRBV9	TRBJ2-7
SARDLRRETQY	TRBV20	TRBJ2-5
SARAREQF	TRBV20-1	TRBJ2-1
ASSVTGLRSYEQY	TRBV5-1	TRBJ2-7
ASSIGQGYEQY	TRBV9	TRBJ2-7
SARDRSGANVLT	TRBV20	TRBJ2-6
ASSLSPSTDTQY	TRBV27	TRBJ2-3
ASSLDSSYNEQF	TRBV27	TRBJ2-1
ASSVGAGRETQY	TRBV9	TRBJ2-5
ASSLSSSYEQY	TRBV27	TRBJ2-7
AWSGYYEQY	TRBV30	TRBJ2-7
ASSLGQGQPQH	TRBV5-6	TRBJ1-5
ASSFWGRDTQY	TRBV5-1	TRBJ2-3
ASSLGTGPNYGYT	TRBV5-1	TRBJ1-2
SARGRETYEQY	TRBV20	TRBJ2-7
ASSYSSGYNEQF	TRBV6-5	TRBJ2-1
ATSRDRRSGANVLT	TRBV15	TRBJ2-6
ASSLQGTDTQY	TRBV27	TRBJ2-3
ASSLVLTGELF	TRBV7-9	TRBJ2-2
AWTGPSGNTIY	TRBV30	TRBJ1-3
SARDLAYNEQF	TRBV20	TRBJ2-1
SARRDRGAYEQY	TRBV20	TRBJ2-7
SVGTGETEAF	TRBV29-1	TRBJ1-1
ASSPGQDEQY	TRBV5-6	TRBJ2-7
ASSFGQGGYGYT	TRBV7-2	TRBJ1-2
SARDGSYEQY	TRBV20	TRBJ2-7
ASSLAGTSEETQY	TRBV5-1	TRBJ2-5
AWSLSYEQY	TRBV30	TRBJ2-7
ASSVGVNTEAF	TRBV9	TRBJ1-1
SARFREETQY	TRBV20	TRBJ2-5
ASSRDSGELF	TRBV18	TRBJ2-2
AISEQGAGETQY	TRBV10-3	TRBJ2-5
ASSPRGRDYGYT	TRBV6-5	TRBJ1-2
ASSSGDTGELF	TRBV6-4	TRBJ2-2
SARERDTEAF	TRBV20	TRBJ1-1
ASSLGRNYGYT	TRBV11	TRBJ1-2
AWSGVSYEQY	TRBV30	TRBJ2-7
ASSLGGTGGYT	TRBV7-9	TRBJ1-2
ASSSPGDTEAF	TRBV7-9	TRBJ1-1
ASSLGGEGQPQH	TRBV7-9	TRBJ1-5
ASSYGENTEAF	TRBV6-5	TRBJ1-1
ASSGTGGQPQH	TRBV27	TRBJ1-5
ASSRDRTSTDTQY	TRBV7-3	TRBJ2-3
ASSMDREGNQPQH	TRBV19	TRBJ1-5
ASSLDRDQETQY	TRBV7-9	TRBJ2-5
ASSFPGNYGYT	TRBV5-1	TRBJ1-2
SARVQSSYNEQF	TRBV20	TRBJ2-1
ASSLGAGNTIY	TRBV11-3	TRBJ1-3
ASSVEAMNTEAF	TRBV9	TRBJ1-1
ASSSGLAYEQY	TRBV27	TRBJ2-7
SASYGYT	TRBV20-1	TRBJ1-2
SARNRDYGYT	TRBV20	TRBJ1-2
ASSDSSGSYNEQF	TRBV6-4	TRBJ2-1
SARGLADYEQY	TRBV20	TRBJ2-7
ASSEGTGGYNEQF	TRBV6-1	TRBJ2-1
ASSQGTSGYNEQF	TRBV4-1	TRBJ2-1
ASRGLSTDTQY	TRBV27	TRBJ2-3
ASSETSGGQETQY	TRBV6-1	TRBJ2-5
ASSQGANYGYT	TRBV14	TRBJ1-2
ASSLRGSGETQY	TRBV12	TRBJ2-5
ASSDGTGGTDTQY	TRBV6-4	TRBJ2-3
AISESDSSYEQY	TRBV10-3	TRBJ2-7
ASSYSTGGYEQY	TRBV6-5	TRBJ2-7
AISGTSYEQY	TRBV10-3	TRBJ2-7
ASSPSGTGGYEQY	TRBV19	TRBJ2-7
ASSPGAGTEAF	TRBV7-3	TRBJ1-1
AWSVFRTEAF	TRBV30	TRBJ1-1
SARGSGSYEQY	TRBV20	TRBJ2-7
ASSRGSTYEQY	TRBV27	TRBJ2-7
AWSVRGNQPQH	TRBV30	TRBJ1-5
AIRDRGDGYT	TRBV10-3	TRBJ1-2
ASSWDSTYEQY	TRBV5-1	TRBJ2-7
ASSLMGETQY	TRBV12-3/12-4	TRBJ2-5
ASSVGQDYEQY	TRBV9	TRBJ2-7
ASSYYRGNQPQH	TRBV6-5	TRBJ1-5
ASSIMERETQY	TRBV19	TRBJ2-5
ASSYSGGESYEQY	TRBV6-5	TRBJ2-7
ASSLVGPGDTQY	TRBV5-1	TRBJ2-3
ASSDSSTGELF	TRBV6-4	TRBJ2-2
ASSFLGNTGELF	TRBV27	TRBJ2-2
ASSVVGAGYT	TRBV9	TRBJ1-2
ASSLVLAGGTGELF	TRBV5-1	TRBJ2-2
AITAGNTEAF	TRBV10-3	TRBJ1-1
SAREREYEQY	TRBV20	TRBJ2-7
SARGDRDYEQY	TRBV20	TRBJ2-7
ASSVRGRGTDTQY	TRBV9	TRBJ2-3
ASSLDQGGSSSYNEQF	TRBV11-3	TRBJ2-1
SARDRVSSYEQY	TRBV20	TRBJ2-7
ASSYRKNTEAF	TRBV6-5	TRBJ1-1
ASSPTGSYEQY	TRBV18	TRBJ2-7
ASSQGASNQPQH	TRBV6-5	TRBJ1-5
SARDSTSYEQY	TRBV20	TRBJ2-7
ASSPTGSNQPQH	TRBV27	TRBJ1-5
ASSIRGDQPQH	TRBV7-2	TRBJ1-5
ASSVEGGYNSPLH	TRBV9	TRBJ1-6
ATSGYNEQF	TRBV15	TRBJ2-1
ASSVDRNTEAF	TRBV9	TRBJ1-1
ASSLDYLSTDTQY	TRBV7-2	TRBJ2-3
SATRGTNTEAF	TRBV20	TRBJ1-1
SARWDSNQPQH	TRBV20	TRBJ1-5
ASSSQGASTEAF	TRBV7-3	TRBJ1-1
ASSLAGVTNTGELF	TRBV5-1	TRBJ2-2
ASSVDSLNEKLF	TRBV9	TRBJ1-4
SASGGNYGYT	TRBV20	TRBJ1-2
ASSGTSGSTDTQY	TRBV6-4	TRBJ2-3
SARVSYEQY	TRBV20-1	TRBJ2-7
ASSIWGNTEAF	TRBV19	TRBJ1-1
ASSFQGQGTEAF	TRBV7-8	TRBJ1-1
ASGTSETDTQY	TRBV6	TRBJ2-3
ASTDSNQPQH	TRBV12-3/12-4	TRBJ1-5
